# Genome-wide characterization of clonal hematopoiesis reveals extensive non-coding putative driver mutations

**DOI:** 10.1101/2025.10.12.25337792

**Authors:** Joshua S. Weinstock, Karen Conneely, Janghee Woo, Marios Arvanitis, Mitchell J. Machiela, Cameron Russell

## Abstract

As humans age, we acquire somatic mutations in our blood, leading to clonal hematopoiesis (CH). Despite the prevalence of CH in aged individuals, recent searches for selective sweeps in single-cell derived colonies have revealed that most clones have expanded without a known driver mutation. This extensive, unexplained CH motivated our search for novel driver mutations across ∼490K blood whole genome sequences from the UK Biobank. We searched across variants with a minor allele count of at least 10 (∼147M variants) to discover alleles that are enriched in aged individuals. We identified 45 variants including known CH driver genes (e.g., *DNMT3A*, *ASXL1, SF3B1*) and 35 novel variants.

Among the novel age-associated variants, we identified 72 carriers of a somatic mutation in the *TERT* promoter. Although previously reported in pan-cancer analyses, *TERT* promoter mutations have typically been excluded from population searches for CH. We also observed a somatic intronic insertion in *UGT2B7* in 1,165 carriers, a cluster of *IGH* point mutations, and centromeric variation. We conducted a phenome-wide association study (PheWAS) among 30 common disease phenotypes to characterize the phenotypic correlates of these mutations, finding 965 links between somatic mutations and common diseases, including 37 protective associations. After estimating the total liability scale variance explained of CH mutations on each common disease, we found that non-canonical CH contributed 28% of the variance explained. We then performed a genome-wide association study of the *IGH* mutations, finding that common germline variation at *GRAMD1B* is strongly associated with *IGH* mutations, and finally a proteome-wide association study to characterize the plasma proteomic correlates of CH. Overall, we characterize CH at both increased breadth and resolution and characterize the entire cascade from upstream germline risk haplotypes to downstream clinical correlates. We release our summary statistics in a publicly accessible portal, somatic.emory.edu.

## Supplementary Tables for "Genome-wide characterization of clonal hematopoiesis reveals extensive non-coding putative driver mutations" (part 4 of 4)

### Sheet: SD6 PWAS (continued)
protein	mutation_label	lfsr	beta_pm	beta_psd
ngf	UGT2B7-indel	0.933538	-0.000144605	0.00105637
ngf	DNMT3A	0.933548	-0.000143186	0.00103769
rnf4	DNMT3A	0.933548	9.66026e-05	0.00528769
snapin	PPM1D	0.93356	0.00076957	0.0113172
ctsz	TERT-promoter	0.93356	0.00126129	0.0130284
ngf	TP53	0.933562	-0.000144169	0.00106147
fam13a	PPM1D	0.933566	0.00134909	0.0142432
ngf	DNMT3A-R882	0.933566	-0.000143757	0.00105327
ngf	TRIQK	0.933607	-0.000142484	0.00106967
il9	TP53	0.933611	-0.000896611	0.0084675
lgals4	TRIQK	0.933612	0.00071873	0.00661296
elac1	FGF1	0.933623	0.00421404	0.0216038
gcg	TET2	0.933637	-0.00137808	0.0100117
cd109	TRIQK	0.933647	0.000308229	0.00382135
fgf21	TET2	0.933655	0.00124143	0.00970421
il7	TRIQK	0.933667	-0.00123816	0.0159962
ngf	FGF1	0.933667	-0.000140489	0.00105634
ngf	MTCP1	0.933672	-0.000139609	0.00107553
pigr	DNMT3A	0.933684	0.00172553	0.00771362
chga	MTCP1	0.93369	0.00129117	0.0117045
fetub	FGF1	0.933734	0.000579589	0.00579601
scrg1	PPM1D	0.933748	-0.000458249	0.00780839
crhbp	TERT-promoter	0.93376	-0.000403541	0.0110452
cdhr5	TET2	0.933771	-0.000977245	0.00492441
ism2	TERT-promoter	0.933777	0.000662816	0.00789094
tdgf1	FGF1	0.933785	0.00122853	0.0124674
cpe	ASXL1	0.933785	0.000881966	0.00449326
enpp7	TERT-promoter	0.933786	-0.000161497	0.0227684
gkn1	MTCP1	0.933807	4.60579e-06	0.0040027
lsm1	TET2	0.933827	0.000442186	0.00513485
cd109	MTCP1	0.933837	0.000294151	0.00368105
klhl41	TRIQK	0.933838	0.00044989	0.00511544
mcam	DNMT3A	0.933844	0.000679438	0.00382041
dcn	TERT-promoter	0.933845	3.33535e-05	0.00921987
erp44	TP53	0.933854	-2.79484e-05	0.00514127
susd4	FGF1	0.933873	6.54143e-05	0.00398351
klk14	ASXL1	0.933881	-0.00136877	0.0105506
rnase6	TERT-promoter	0.933883	0.000841014	0.0124142
gkn1	DNMT3A-R882	0.933895	1.24984e-05	0.00371252
kazn	TRIQK	0.933898	0.000866897	0.0145925
pdcd1	TERT-promoter	0.933899	0.00206613	0.0145558
plb1	IGHV	0.933919	0.00116538	0.0169024
rnaseh2a	TP53	0.933929	0.000828863	0.00482818
cdh2	IGHV	0.93393	-0.00189534	0.0171149
bin2	TRIQK	0.933949	4.06262e-05	0.010346
dpep1	DNMT3A	0.93395	0.000531979	0.0040591
rnase1	MTCP1	0.933986	2.79422e-05	0.00272723
cdhr5	ASXL1	0.934015	-0.00117181	0.00632611
il17c	TET2	0.934022	0.000815376	0.00681728
lgals4	TET2	0.934024	0.000421897	0.0055135
tdgf1	UGT2B7-indel	0.934029	0.00117394	0.0121231
actn4	PPM1D	0.934034	-0.00133039	0.011292
itgbl1	DNMT3A	0.934041	0.00108569	0.00464371
ssb	TP53	0.934052	0.000471958	0.00736041
rnaseh2a	TRIQK	0.934058	0.000822919	0.00494433
adgrg1	DNMT3A	0.934069	-0.000395785	0.00972597
tnfrsf10c	IGHV	0.934086	-0.000711652	0.0168217
ddc	UGT2B7-indel	0.934093	-0.000728006	0.0101438
itgbl1	FGF1	0.934097	0.00116319	0.00522898
insl3	TP53	0.934111	-0.000347318	0.0101012
lbp	IGHV	0.934119	-0.000889117	0.0173821
kazn	TP53	0.93415	0.000841695	0.0135807
ctrc	UGT2B7-indel	0.934155	-0.000601789	0.00570917
septin3	JAK2-V617F	0.93416	-0.000924561	0.0376439
klhl41	FGF1	0.934174	0.000402083	0.00460209
cd40lg	TP53	0.934189	-0.00134558	0.0125538
odam	DNMT3A-R882	0.934195	-0.000916464	0.00659885
arsa	TP53	0.934198	-0.000762495	0.00506734
apoa2	PPM1D	0.934203	0.00273059	0.0174353
ctrc	ASXL1	0.934207	-0.000458704	0.00614691
pcsk7	TP53	0.934212	-2.38483e-05	0.00560686
klhl41	DNMT3A	0.934218	0.000359426	0.00378259
rln1	DNMT3A-R882	0.934234	0.000518307	0.00576843
sod3	TET2	0.934235	0.00220304	0.0127323
cpe	TET2	0.934248	0.000790389	0.00408946
lgals4	TERT-promoter	0.934265	0.000152238	0.0147261
il4	DNMT3A-R882	0.934266	-0.000399283	0.00741993
ca7	PPM1D	0.93427	-0.00067254	0.00954108
csf3	UGT2B7-indel	0.934312	-0.0025837	0.0135291
cpxm2	MTCP1	0.934319	-9.89642e-05	0.00323226
sytl4	JAK2-V617F	0.934344	0.00948152	0.04768
il6	UGT2B7-indel	0.934345	3.53001e-05	0.00743396
nppb	TRIQK	0.934361	0.000505291	0.0129429
fetub	ASXL1	0.93437	-0.000466429	0.00541413
htra2	TP53	0.934371	0.000960329	0.0111075
pecam1	UGT2B7-indel	0.934404	0.000696974	0.00559002
il32	UGT2B7-indel	0.934412	-0.000852627	0.00485527
caps	DNMT3A-R882	0.934447	0.00211129	0.0152381
ism2	ASXL1	0.93447	0.000506002	0.00420085
itgbl1	UGT2B7-indel	0.934478	0.00111868	0.0049983
itgbl1	TRIQK	0.934479	0.00114945	0.00531403
ern1	UGT2B7-indel	0.9345	-5.61544e-05	0.00400358
ccl3	TERT-promoter	0.934503	-0.000490236	0.0164534
lgals4	TP53	0.934516	0.000621366	0.00612242
bcam	TERT-promoter	0.934522	0.000906606	0.0102143
ddc	FGF1	0.934545	0.00186352	0.0135707
cox6b1	PPM1D	0.934552	0.000177278	0.00676511
lgals4	FGF1	0.934556	0.000617549	0.00580612
acan	TRIQK	0.934559	-5.00612e-05	0.00747886
lrpap1	MTCP1	0.934576	-0.000680626	0.013906
odam	FGF1	0.934578	-0.000870951	0.00637931
ern1	DNMT3A-R882	0.934584	-4.47507e-05	0.00416419
itgbl1	TP53	0.934587	0.00112572	0.00512187
rln1	FGF1	0.934601	0.00048627	0.00571342
itgbl1	IGHV	0.934608	0.00103063	0.00606458
rp2	ASXL1	0.934616	0.00137503	0.00879563
crhbp	TP53	0.934619	9.25719e-05	0.00384505
metap1	IGHV	0.93462	-0.000463533	0.00860934
rln1	TRIQK	0.934624	0.000482317	0.00609647
htra2	TERT-promoter	0.934625	0.000667434	0.0160604
fetub	IGHV	0.934633	0.000191571	0.0100308
ccdc80	SF3B1	0.934634	-0.00888151	0.0502414
cpe	TRIQK	0.934637	0.000899522	0.00497576
mmp8	TP53	0.934637	-0.00056398	0.0224139
acadsb	FGF1	0.934637	0.00151609	0.0142898
nppb	TET2	0.934639	-0.000187917	0.0115621
itgbl1	MTCP1	0.934643	0.00112568	0.00515663
ism2	FGF1	0.93465	0.00058055	0.00406651
itgbl1	TERT-promoter	0.934651	0.00112964	0.00570937
lrpap1	TP53	0.934674	-0.000625678	0.0132871
cpxm2	DNMT3A-R882	0.934714	-9.08861e-05	0.00307186
col9a2	TP53	0.934716	0.000271505	0.00427862
stxbp1	DNMT3A	0.934726	4.83046e-05	0.00568903
arhgef12	DNMT3A	0.934729	0.00153597	0.00912992
itgbl1	TET2	0.934737	0.00103921	0.0046723
cpe	UGT2B7-indel	0.934745	0.000855233	0.00441854
cx3cl1	PPM1D	0.934747	0.000699238	0.00889064
gcg	TP53	0.934754	-0.00173531	0.012126
acan	TERT-promoter	0.934755	-0.000333782	0.0105204
ism2	DNMT3A	0.934758	0.00053099	0.00340527
ccl11	SF3B1	0.934761	-0.00219348	0.0346684
plxnb2	FGF1	0.934768	-2.71526e-05	0.00323477
ism2	MTCP1	0.934773	0.000583231	0.00427385
dok1	UGT2B7-indel	0.934775	0.00256262	0.0171478
epcam	TET2	0.934783	0.000691526	0.010365
susd4	UGT2B7-indel	0.934786	1.1282e-05	0.00398518
rnaseh2a	MTCP1	0.934798	0.000763549	0.00484394
max	DNMT3A	0.934814	0.00249016	0.0131906
ccl17	UGT2B7-indel	0.934879	0.000181251	0.0177651
fgf21	DNMT3A	0.934903	0.00140811	0.00893672
klk14	TET2	0.93491	0.000353721	0.0053362
gkn1	TRIQK	0.934915	-8.32289e-05	0.0044374
pibf1	TP53	0.93492	0.00175895	0.0151052
csf3	TET2	0.934927	-0.00180541	0.00936801
crhbp	TRIQK	0.934933	5.11369e-05	0.00434627
ptprk	ASXL1	0.934949	-0.000178257	0.00217465
galnt2	SF3B1	0.934952	0.00430579	0.0305113
gcg	UGT2B7-indel	0.934968	-0.00163943	0.011305
dlgap5	IGHV	0.934976	0.00500751	0.0340917
arsa	FGF1	0.934998	-0.000672914	0.00450136
cpe	IGHV	0.935022	0.000640461	0.00704898
fuca1	ASXL1	0.935041	0.000378723	0.0114351
ccl7	UGT2B7-indel	0.935046	0.00128604	0.00910007
arsa	TERT-promoter	0.935062	-0.000659942	0.00816038
itih5	TRIQK	0.935088	-0.000135509	0.00507922
nptxr	TET2	0.935088	0.000481542	0.00340429
tab2	TERT-promoter	0.935089	0.00124068	0.0211555
nptxr	IGHV	0.935104	-1.45818e-05	0.00976781
bin2	MTCP1	0.935104	-0.000100683	0.0102728
rnaseh2a	DNMT3A-R882	0.935114	0.00074191	0.00471969
il4	FGF1	0.935117	-0.000308532	0.00739296
gfer	TERT-promoter	0.935122	-0.000908755	0.0269692
ppp1r14d	MTCP1	0.935123	0.000338155	0.00403824
sarg	TERT-promoter	0.935132	-0.00612132	0.0620035
scg2	TET2	0.935193	-0.000443429	0.00379817
lilrb5	FGF1	0.935213	-0.00120213	0.00923446
gfer	TRIQK	0.935235	0.000570255	0.00742462
crisp2	TET2	0.935246	-1.32195e-05	0.00567243
enpp7	DNMT3A	0.935248	0.000496536	0.00670285
cpe	TERT-promoter	0.935267	0.000836122	0.0058521
serpinh1	PPM1D	0.935274	0.011792	0.0573162
col9a2	FGF1	0.935337	0.0002244	0.00409138
adamts16	ASXL1	0.935346	-0.000634152	0.00415996
arsa	DNMT3A-R882	0.935352	-0.000647392	0.00443844
c1r	ASXL1	0.935358	0.000189442	0.00222088
cd40lg	TRIQK	0.93536	-0.00125312	0.0134851
ssb	TET2	0.93537	5.76057e-05	0.00630437
fetub	UGT2B7-indel	0.935389	-0.0005697	0.00568282
lbp	TET2	0.935403	-0.000445873	0.00657999
gipc3	TET2	0.935407	-0.00213564	0.0156859
il22	TERT-promoter	0.935415	0.00381556	0.0435419
rgmb	UGT2B7-indel	0.935425	0.00036824	0.0030316
ptprk	UGT2B7-indel	0.93543	-0.000229347	0.00195196
arsa	TRIQK	0.935434	-0.000659774	0.00473963
tdgf1	TERT-promoter	0.935449	0.000283336	0.0258926
siglec1	TP53	0.935452	0.00139309	0.00776773
ctsz	IGHV	0.935474	0.000423652	0.00700038
ptprk	TERT-promoter	0.935477	0.000115775	0.00746902
il4	TRIQK	0.9355	-0.000245564	0.00804863
ftcd	FGF1	0.935507	-0.000253244	0.0113518
il15ra	UGT2B7-indel	0.935513	0.000285507	0.00480746
ism2	TRIQK	0.935522	0.000527062	0.00427159
angpt1	TRIQK	0.935532	-0.00383083	0.0251202
cd109	TP53	0.935539	0.000187913	0.00372431
calcoco1	TERT-promoter	0.93554	0.000254337	0.0228517
col9a2	TRIQK	0.93557	0.000212375	0.00431556
tnni3	UGT2B7-indel	0.935571	0.000596457	0.00677225
itih5	TP53	0.935572	0.000178347	0.00498702
ctsz	DNMT3A	0.93558	0.000616765	0.00313402
chga	FGF1	0.935581	0.000908204	0.00958087
mamdc4	PPM1D	0.935586	0.000249585	0.0122089
pdcd1	MTCP1	0.935587	0.00157891	0.0114069
serpinh1	ASXL1	0.935594	0.00794157	0.0376974
shmt1	SF3B1	0.935597	-0.0242925	0.122555
gpc5	DNMT3A-R882	0.935618	-0.00106336	0.00814884
ptprk	FGF1	0.93562	-0.00022018	0.00191276
itgbl1	DNMT3A-R882	0.935627	0.00104033	0.00483149
ptprk	DNMT3A	0.935642	-0.000212764	0.00179008
itih5	DNMT3A-R882	0.935652	0.000162793	0.00482439
htra2	IGHV	0.935658	0.0001782	0.0166864
ism2	DNMT3A-R882	0.935659	0.000513471	0.00398716
bche	TERT-promoter	0.935683	-0.00285822	0.0162209
cdh2	ASXL1	0.935701	0.000917934	0.00693881
gipc3	TP53	0.935701	0.000817434	0.0134073
rp2	TET2	0.935721	0.000867075	0.00537687
col9a2	DNMT3A-R882	0.93573	0.00019917	0.0041078
lilra6	TET2	0.935744	8.79846e-05	0.00707949
ctrc	DNMT3A-R882	0.93575	-0.000472197	0.00560008
arsa	MTCP1	0.935772	-0.000624041	0.00450915
bcam	TET2	0.935778	0.000335962	0.00236209
ncam1	DNMT3A	0.935781	0.000550593	0.00355094
klhl41	MTCP1	0.93581	0.000282266	0.0047889
il22	UGT2B7-indel	0.935814	-0.000574125	0.00727936
gcg	MTCP1	0.935823	-0.00155326	0.0116905
ccl28	FGF1	0.935823	0.000395888	0.00824936
ppp1r14d	TERT-promoter	0.93583	0.000116756	0.00838022
smpd1	TET2	0.935833	0.00135737	0.00693343
nptxr	FGF1	0.935838	0.000627088	0.00376364
rln1	MTCP1	0.935839	0.000366406	0.00614009
gcg	TRIQK	0.93584	-0.00156874	0.0119694
cd40lg	MTCP1	0.935849	-0.00111891	0.0124731
il4	UGT2B7-indel	0.935854	-0.000236017	0.00733664
efemp1	ASXL1	0.935862	0.000471091	0.00470175
gfer	DNMT3A-R882	0.935876	0.000528266	0.00674033
fam13a	IGHV	0.935908	-0.00658059	0.0440968
ppp1r14d	TP53	0.93591	0.000283198	0.00386591
itih5	UGT2B7-indel	0.935911	0.000134025	0.00461851
angptl3	TERT-promoter	0.935916	-0.000282555	0.00720299
itih5	FGF1	0.935916	0.000139636	0.00471217
jun	PPM1D	0.935921	0.00179238	0.012694
crisp2	UGT2B7-indel	0.935952	-0.000376528	0.00543454
mcam	DNMT3A-R882	0.935959	0.000759115	0.00517797
siglec1	FGF1	0.935975	0.00131644	0.00722549
siglec1	IGHV	0.935988	0.00128262	0.00884698
gpc5	DNMT3A	0.935997	-0.000699334	0.00483713
tdgf1	TP53	0.936	0.000881783	0.0124803
tnni3	TRIQK	0.936002	0.000588949	0.00732725
il1rl2	PPM1D	0.936002	0.00035356	0.00815448
fuca1	TRIQK	0.936012	0.000409363	0.0129135
ern1	DNMT3A	0.936028	-3.13694e-05	0.00333171
angpt1	UGT2B7-indel	0.936028	-0.00295218	0.0185464
pibf1	IGHV	0.936043	0.00135082	0.0191029
dnaja4	TERT-promoter	0.936045	0.00163981	0.0175876
calcoco1	TRIQK	0.936045	0.000802577	0.0122639
prdx2	DNMT3A	0.936046	-0.000713118	0.00556625
ptprk	TRIQK	0.93605	-0.000198669	0.00198897
gcg	DNMT3A-R882	0.936058	-0.00148423	0.0111498
ptprk	DNMT3A-R882	0.936062	-0.0001999	0.00190613
ptprk	MTCP1	0.936074	-0.000198054	0.0019589
il32	TRIQK	0.936079	-0.000746622	0.00487005
dpep1	UGT2B7-indel	0.936103	0.000476319	0.00461368
il32	TET2	0.936106	-0.000559205	0.00427173
il32	DNMT3A-R882	0.936106	-0.000728519	0.00454007
il17c	IGHV	0.93612	0.000756414	0.0202777
chga	TRIQK	0.936143	0.000924584	0.0107743
bmp4	FGF1	0.936147	0.0021306	0.0138359
il32	FGF1	0.936157	-0.00072238	0.00448768
fetub	TERT-promoter	0.936158	-0.00108647	0.015219
casp1	FGF1	0.936159	0.000430094	0.00933861
crisp2	TP53	0.9362	-0.000379079	0.00574056
calcoco1	TP53	0.936209	0.00077968	0.0114955
plekho1	PPM1D	0.93622	0.00126413	0.011106
gfra3	TERT-promoter	0.936221	-8.10021e-05	0.00660898
ptprk	TP53	0.936224	-0.000190435	0.00197077
angptl3	ASXL1	0.936228	-0.000199514	0.00354947
nptxr	DNMT3A	0.936235	0.000545348	0.00304245
ctrc	TP53	0.936237	-0.000431583	0.00570282
ctrc	TERT-promoter	0.936237	0.000354571	0.0187397
pklr	SF3B1	0.936241	-0.00952925	0.064456
il32	TERT-promoter	0.936243	-0.000562587	0.00845776
tnni3	ASXL1	0.936247	0.000319682	0.00767428
nptxr	MTCP1	0.936252	0.000603991	0.00374583
arsa	UGT2B7-indel	0.936254	-0.000576404	0.00416303
plekho1	DNMT3A	0.936286	0.00142925	0.00730382
cox6b1	TRIQK	0.936289	0.000553788	0.00474949
il9	DNMT3A-R882	0.936307	-0.000553016	0.00691236
il9	TRIQK	0.936308	-0.000626862	0.00808613
sult2a1	ASXL1	0.936319	-0.00214306	0.0144378
gipc3	TERT-promoter	0.936323	0.000286481	0.0217207
insl3	UGT2B7-indel	0.936325	-0.000529898	0.00976405
dsg2	DNMT3A-R882	0.93633	0.000337023	0.00511044
acadsb	IGHV	0.936347	-0.00459772	0.0385927
gcg	TERT-promoter	0.93635	-0.00118564	0.0187965
timp3	TET2	0.936363	-0.00183098	0.0133593
asah1	TET2	0.936363	-0.00126458	0.00730755
col9a2	MTCP1	0.936376	0.000153654	0.0042542
angptl3	TP53	0.936383	-0.000302707	0.00335044
lilra6	TERT-promoter	0.936384	0.00100834	0.0208622
bin2	DNMT3A-R882	0.936385	-0.000231283	0.0100775
fabp1	PPM1D	0.936385	0.00268363	0.0201761
tgoln2	TERT-promoter	0.936388	0.000736698	0.00944821
lgals4	ASXL1	0.93639	0.000309729	0.00652743
il9	FGF1	0.936418	-0.000531258	0.00671521
bst2	PPM1D	0.936467	0.00157329	0.0132502
angptl3	TRIQK	0.936478	-0.000302541	0.00345925
cpe	TP53	0.936486	0.000752876	0.00451649
gcc1	ASXL1	0.936497	0.00418371	0.024777
timm8a	PPM1D	0.936518	0.00189717	0.014818
il32	DNMT3A	0.936521	-0.000654614	0.00372012
pecam1	MTCP1	0.936523	0.000590344	0.00698701
siglec1	UGT2B7-indel	0.936527	0.00125557	0.00691759
ism2	UGT2B7-indel	0.936554	0.000456443	0.00389039
col9a2	UGT2B7-indel	0.936566	0.000146407	0.00403355
ctsz	MTCP1	0.936606	0.000649809	0.00395138
dag1	SF3B1	0.936606	-0.00236615	0.0335618
tctn3	IGHV	0.936612	0.000431005	0.005993
casp1	TRIQK	0.936654	0.000290661	0.0112726
tnni3	TP53	0.936658	0.000502289	0.00686989
prdx2	UGT2B7-indel	0.936659	-0.00108258	0.00896544
ldlrap1	IGHV	0.936663	-0.00393436	0.0364578
nppb	MTCP1	0.936671	0.000126591	0.0126911
crx	PPM1D	0.936728	0.00233928	0.020428
arsa	ASXL1	0.936744	-0.000442618	0.00459832
jun	SF3B1	0.936749	-0.00435027	0.048749
fyb1	JAK2-V617F	0.936769	0.0150887	0.0692358
cnpy2	PPM1D	0.936771	0.00193041	0.0137273
tnni3	TERT-promoter	0.936775	-0.000118784	0.020506
nptxr	ASXL1	0.93678	0.00049203	0.00349619
max	PPM1D	0.936787	0.00423177	0.0271971
gipc3	DNMT3A-R882	0.936794	0.000645361	0.0127556
plekho1	ASXL1	0.936809	0.00150724	0.00918429
ist1	ASXL1	0.93681	0.00413094	0.0234812
il9	UGT2B7-indel	0.936834	-0.000476966	0.00636659
ctsz	FGF1	0.936852	0.00061622	0.00363494
fetub	DNMT3A-R882	0.936861	0.000354464	0.00515883
anxa10	MTCP1	0.936874	0.00116068	0.0108292
col9a2	DNMT3A	0.936886	0.000146667	0.00354038
tjap1	ASXL1	0.936899	0.000877376	0.0122222
angptl3	DNMT3A	0.9369	-0.000249364	0.0027966
ncam1	DNMT3A-R882	0.936909	0.000902429	0.00650999
vmo1	IGHV	0.936923	-0.00401926	0.0345763
mpig6b	PPM1D	0.93693	0.00207228	0.0184247
nptxr	DNMT3A-R882	0.936943	0.000545271	0.00340556
gfer	MTCP1	0.936965	0.000380519	0.00759277
anxa10	TRIQK	0.93697	0.00118997	0.0114169
tnni3	DNMT3A-R882	0.936988	0.000462618	0.00666331
lilrb5	UGT2B7-indel	0.937004	-0.000918761	0.00776481
il32	TP53	0.937026	-0.000664333	0.0045513
ppp1r14d	TRIQK	0.937036	0.000208669	0.00407185
ctsz	ASXL1	0.937051	0.000554519	0.00350658
serpinh1	TET2	0.937064	0.00546907	0.0266363
cdh17	SF3B1	0.937073	-0.00704849	0.0694951
mcam	TET2	0.93709	0.000413727	0.00354601
otud7b	DNMT3A	0.937101	0.00244275	0.0111993
nptxr	TERT-promoter	0.937101	0.000351409	0.00769651
rnf4	MTCP1	0.937111	-0.000403306	0.00909912
cdhr5	DNMT3A	0.937111	-0.000832785	0.00409886
itih5	MTCP1	0.937118	6.62096e-05	0.00483461
nptxr	TP53	0.937124	0.000536607	0.00344568
ccl7	IGHV	0.937144	0.000756477	0.014543
max	TP53	0.937171	0.00414804	0.0264203
ppp1r14d	DNMT3A-R882	0.937177	0.000205371	0.00376925
sat2	MTCP1	0.937184	7.84732e-05	0.00889218
tada3	DNMT3A	0.937235	0.000782192	0.00397748
gfra3	UGT2B7-indel	0.937242	-4.77726e-05	0.00279891
raly	PPM1D	0.937253	0.00110056	0.00865592
sat2	FGF1	0.937263	8.60828e-05	0.00807967
c1r	TET2	0.93727	-1.8517e-05	0.00222991
il32	MTCP1	0.937291	-0.000644724	0.0046041
nrn1	IGHV	0.9373	0.000512698	0.00885274
sat2	TRIQK	0.937319	5.36565e-05	0.0093008
gfer	TP53	0.937334	0.000349857	0.00753472
cdhr5	UGT2B7-indel	0.937338	-0.000962348	0.00531198
tnfrsf10c	UGT2B7-indel	0.937353	-0.0017841	0.0128796
dok1	FGF1	0.937358	0.00205796	0.0158521
nppb	UGT2B7-indel	0.937362	5.37741e-05	0.0117102
ctrc	MTCP1	0.937381	-0.000325973	0.00583613
efemp1	DNMT3A-R882	0.937419	0.000578654	0.00533025
sat2	TERT-promoter	0.937437	-0.000665515	0.0198246
lilrb5	TP53	0.937462	-0.000934802	0.00851336
dpep1	TERT-promoter	0.937468	0.000236516	0.00967398
tgoln2	TET2	0.937472	0.000214314	0.00254154
hla_e	DNMT3A	0.937486	0.000486478	0.00257984
tdgf1	ASXL1	0.937495	0.000259389	0.0137914
crisp2	DNMT3A-R882	0.937514	-0.000257917	0.0053115
ly6d	DNMT3A	0.937522	-0.000433514	0.00344511
gfra3	DNMT3A-R882	0.937539	5.64564e-05	0.00292228
gfra3	FGF1	0.937554	5.44619e-05	0.00289931
hla_e	TERT-promoter	0.937578	0.000474281	0.00468856
plb1	TET2	0.93758	0.000451514	0.00524523
pecam1	TERT-promoter	0.93758	0.000429043	0.00916481
dlgap5	TET2	0.937588	-0.000615271	0.00533196
arsa	DNMT3A	0.937598	-0.000493326	0.00356256
hla_e	TRIQK	0.937608	0.000520189	0.0031033
rnase6	UGT2B7-indel	0.937609	-0.000629574	0.00777655
cd109	UGT2B7-indel	0.93761	6.97833e-05	0.00390021
lgals9	PPM1D	0.937655	0.00198547	0.0126175
crisp2	ASXL1	0.937656	-5.41314e-05	0.0060684
caps	ASXL1	0.937665	0.00113885	0.0114449
crisp2	FGF1	0.937668	-0.000244526	0.00526225
angptl3	UGT2B7-indel	0.937682	-0.000220369	0.00308655
crisp2	MTCP1	0.93769	-0.000249381	0.00550729
dpep1	TRIQK	0.937695	0.000373739	0.00491531
gpc5	TET2	0.937702	-0.00043049	0.00541683
gkn1	FGF1	0.937706	-0.000222052	0.00437576
cd4	UGT2B7-indel	0.937708	0.000161326	0.00468265
efemp1	TERT-promoter	0.937713	0.000973194	0.0135861
ccl7	TERT-promoter	0.937727	0.00116177	0.0130874
tnfrsf10c	PPM1D	0.937741	-0.00153407	0.0158188
lilrb5	PPM1D	0.937741	0.00124324	0.0174572
il9	IGHV	0.937749	0.00195341	0.0221448
npy	SF3B1	0.937762	-0.024279	0.117038
hagh	PPM1D	0.937762	-0.00279562	0.0198973
cracr2a	ASXL1	0.937777	0.00117374	0.0109635
cxcl3	TET2	0.937777	-0.00176747	0.0127227
tjap1	UGT2B7-indel	0.937805	0.00105763	0.0120896
prdx2	ASXL1	0.937805	-0.000743034	0.00789661
ctrc	TRIQK	0.937817	-0.000276413	0.00612416
pdgfc	IGHV	0.937823	-0.000207547	0.00903538
gfra3	TRIQK	0.937827	-2.22997e-05	0.00299095
cdhr2	IGHV	0.937844	-0.00404224	0.0333732
btd	TET2	0.937848	-0.000504364	0.00249022
tdgf1	TRIQK	0.937849	0.000567262	0.013035
btd	PPM1D	0.937874	-0.000428307	0.00376582
calcoco1	MTCP1	0.937874	0.000510578	0.0119348
tnni3	FGF1	0.937875	0.000373773	0.00655567
crhbp	DNMT3A-R882	0.93789	-0.000113321	0.00434891
fgf21	MTCP1	0.93789	0.00128979	0.0108337
nptxr	TRIQK	0.937897	0.000486165	0.00351985
ssb	FGF1	0.9379	0.0001136	0.00699186
gfra3	TP53	0.937907	3.79878e-05	0.00292511
angptl3	MTCP1	0.937913	-0.000203797	0.00325668
angptl3	DNMT3A-R882	0.937913	-0.000206103	0.00316126
mapk9	TET2	0.937924	0.000583599	0.00519235
gipc3	MTCP1	0.937938	0.000461653	0.0138676
bcam	DNMT3A	0.93794	0.000358471	0.00211142
islr2	PPM1D	0.937958	0.000216965	0.00838167
nptxr	UGT2B7-indel	0.93796	0.000484165	0.00326241
stam	PPM1D	0.937964	0.00071363	0.00727946
pamr1	IGHV	0.93798	-0.00432932	0.0251814
angptl3	FGF1	0.937987	-0.000202138	0.00315482
ctsz	DNMT3A-R882	0.937988	0.000546849	0.00351067
prdx2	TET2	0.937991	0.000892141	0.00837142
pqbp1	JAK2-V617F	0.937996	0.027819	0.110969
s100a16	MTCP1	0.937998	-0.000208451	0.00953923
pdcd6	IGHV	0.937999	0.00172566	0.0140918
cdh2	MTCP1	0.938007	0.00115656	0.00913856
lsm1	IGHV	0.93802	-0.00260568	0.0267179
lsm1	TERT-promoter	0.938026	0.00091842	0.0158225
ctsz	TP53	0.938047	0.000545359	0.00363044
ogt	IGHV	0.938063	-0.00174184	0.0188747
f2	SF3B1	0.93808	-0.0017399	0.0123819
timp3	DNMT3A-R882	0.938081	-0.00246251	0.018148
crisp2	TRIQK	0.938083	-0.000216767	0.00562354
hla_e	MTCP1	0.938085	0.000484312	0.00291176
olr1	MTCP1	0.93809	0.000938911	0.00898685
ppp1r14d	FGF1	0.938108	0.000150693	0.00380738
egflam	PPM1D	0.938111	0.000325034	0.00738418
crisp2	TERT-promoter	0.938117	0.00113651	0.0235946
klhl41	UGT2B7-indel	0.938131	0.000122628	0.00479368
hebp1	TERT-promoter	0.93815	-0.00118936	0.0218622
bcam	DNMT3A-R882	0.938151	0.000382421	0.00248319
dpep1	DNMT3A-R882	0.938151	0.00033777	0.00458725
caps	TET2	0.938153	0.00070066	0.00910015
mindy1	TP53	0.938154	0.000609348	0.0122446
hla_e	DNMT3A-R882	0.938175	0.000476451	0.00281999
galnt2	PPM1D	0.938184	-0.00196898	0.0121155
hla_e	TP53	0.938189	0.000477177	0.00287193
fetub	MTCP1	0.938203	-0.000455087	0.0060422
gfra3	MTCP1	0.938205	1.21549e-06	0.00290354
cmip	DNMT3A-R882	0.938206	-4.25865e-05	0.0113086
egfl7	UGT2B7-indel	0.938211	-0.00231608	0.01268
cfhr4	IGHV	0.938222	0.00230824	0.0268698
cpe	FGF1	0.938226	0.000644648	0.00447403
dusp13	IGHV	0.938232	-0.000703857	0.0109714
serpinh1	DNMT3A-R882	0.938246	0.00834112	0.0431846
epcam	MTCP1	0.938282	0.000811634	0.0142293
gfra3	DNMT3A	0.938284	5.07549e-06	0.0024615
csf3	TP53	0.938292	-0.00253024	0.0157726
elac1	PPM1D	0.938292	0.00305355	0.0198103
htra2	DNMT3A-R882	0.938301	0.000491021	0.0108469
mindy1	DNMT3A-R882	0.938304	0.000584089	0.0118163
ssb	UGT2B7-indel	0.938307	9.10072e-05	0.00676711
gkn1	UGT2B7-indel	0.938325	-0.00024892	0.00438265
spon1	TET2	0.938361	-0.000771542	0.00522407
raly	TP53	0.938374	0.00158469	0.00987995
podxl2	JAK2-V617F	0.938385	0.00562926	0.0256632
epcam	TERT-promoter	0.93844	0.000939854	0.0219226
cmip	TERT-promoter	0.938497	-0.00287244	0.0379834
serpinf1	TP53	0.938503	-0.00173533	0.0106966
fgf21	DNMT3A-R882	0.938507	0.00116015	0.0100673
twf2	DNMT3A	0.938507	0.00198016	0.0103843
tdgf1	TET2	0.93851	1.63831e-05	0.0118305
anxa10	DNMT3A-R882	0.938531	0.000880024	0.0095761
tada3	ASXL1	0.938548	0.000709735	0.00423538
tctn3	DNMT3A	0.938551	0.000502329	0.00268772
epcam	IGHV	0.938554	-0.00041697	0.0251455
caps	UGT2B7-indel	0.938562	0.00124236	0.0114259
cox6b1	TP53	0.938586	0.000401095	0.00427667
dpep1	FGF1	0.938591	0.000307398	0.00457214
cox6b1	TERT-promoter	0.938598	0.000293668	0.0065448
chga	TP53	0.938604	0.000537985	0.00943088
hebp1	TET2	0.938604	8.49939e-06	0.00514857
tab2	MTCP1	0.938612	0.000756543	0.0161451
egfl7	SF3B1	0.93862	0.00386127	0.0223844
psip1	JAK2-V617F	0.938631	0.0309526	0.124383
cracr2a	TET2	0.938634	0.000643473	0.00758167
cox6b1	MTCP1	0.938636	0.00039703	0.00445068
hla_e	FGF1	0.938637	0.000451715	0.00278702
cd302	SF3B1	0.938652	0.00580506	0.0373769
fis1	ASXL1	0.938658	0.00211201	0.0122424
siglec1	DNMT3A-R882	0.938665	0.00107466	0.0072738
c1r	DNMT3A-R882	0.938679	0.000153161	0.00196612
dusp13	MTCP1	0.938682	-0.000838008	0.00878641
gzma	ASXL1	0.938723	-0.00155294	0.00735511
xpnpep2	PPM1D	0.938724	-0.00278997	0.022541
bcam	TRIQK	0.93873	0.000355383	0.0025241
tab2	IGHV	0.938739	-0.00184105	0.0349436
hla_e	ASXL1	0.938747	0.000377367	0.00316083
nppb	DNMT3A	0.938794	-4.62651e-06	0.00897728
tnni3	MTCP1	0.938804	0.000275384	0.00688279
erbin	IGHV	0.938809	-0.0185352	0.0970469
dpep1	MTCP1	0.938847	0.000283666	0.00481218
lilra6	DNMT3A	0.938857	0.000207352	0.00546179
tnfaip8	SF3B1	0.938867	-0.00579103	0.0435024
odam	TRIQK	0.938871	-0.000444349	0.00720964
ca7	TET2	0.93888	0.000145784	0.00301352
bcam	TP53	0.938883	0.00034313	0.00238586
lilra6	TP53	0.938886	0.00030166	0.00788877
mindy1	TERT-promoter	0.938886	-0.000221206	0.0241772
cnpy4	MTCP1	0.938893	0.0011373	0.0117021
cd38	SF3B1	0.938899	0.00385203	0.0293299
bcam	ASXL1	0.93891	0.000285418	0.00248529
lilra6	TRIQK	0.938913	0.000320314	0.00844616
islr2	IGHV	0.938919	0.00086996	0.0114162
tnni3	DNMT3A	0.938925	0.000295367	0.00542303
gast	ASXL1	0.93895	-0.00143764	0.0133227
angpt1	PPM1D	0.93896	-0.0028245	0.0217242
gast	UGT2B7-indel	0.938974	-0.00172454	0.0135101
cdhr5	TP53	0.938982	-0.000858266	0.00534568
gipc3	TRIQK	0.938987	0.000266985	0.0146785
adamts16	TERT-promoter	0.93899	-0.000533708	0.00681993
c1r	FGF1	0.938993	0.000133502	0.00180993
tctn3	UGT2B7-indel	0.938997	0.000507405	0.0029263
ctrc	FGF1	0.939004	-0.000192263	0.00588503
ctsz	TRIQK	0.93901	0.000475569	0.00391779
timp3	TERT-promoter	0.93903	-0.00363038	0.0419589
lilrb5	TRIQK	0.939032	-0.000765897	0.00859629
btd	UGT2B7-indel	0.939044	-0.000535014	0.00275922
fgf21	UGT2B7-indel	0.939071	0.00105769	0.00955007
cd4	FGF1	0.939076	8.36029e-05	0.00500844
hla_e	UGT2B7-indel	0.939078	0.000430204	0.00277529
cd4	TRIQK	0.939084	4.80899e-05	0.00630602
cdh2	DNMT3A-R882	0.939103	0.000888281	0.00746222
arhgef12	UGT2B7-indel	0.939105	0.00125259	0.00996145
gast	PPM1D	0.939131	-0.000269208	0.017341
vps4b	FGF1	0.939148	0.00138826	0.0110748
idua	TP53	0.939161	0.000353756	0.00713902
tctn3	DNMT3A-R882	0.939166	0.000500984	0.00295706
htra2	MTCP1	0.939167	0.000269839	0.0124679
c1r	DNMT3A	0.939179	0.000112916	0.00154815
btd	TERT-promoter	0.939181	-0.000567146	0.0038342
plekho1	FGF1	0.939195	0.00138349	0.00856167
cdhr5	TERT-promoter	0.939223	-0.000851015	0.00731824
cnpy4	DNMT3A-R882	0.939249	0.00106228	0.0106416
bcam	FGF1	0.939256	0.000323291	0.00229435
tctn3	TERT-promoter	0.939285	0.000449172	0.00485613
ndufb7	IGHV	0.939311	-0.0158453	0.0814323
dtx3	TET2	0.939316	0.000708391	0.00361388
xg	IGHV	0.939323	0.000251953	0.00978691
cdhr5	PPM1D	0.939328	-0.000265485	0.00831218
ppp1r9b	ASXL1	0.939333	0.00200025	0.0127237
cd4	DNMT3A	0.939348	-0.000359493	0.00386396
ssb	MTCP1	0.939353	-7.46941e-05	0.00803957
adamts16	DNMT3A-R882	0.939359	-0.000481905	0.00337416
ca7	IGHV	0.93936	-0.000514564	0.0100047
gzma	DNMT3A	0.939373	-0.00127164	0.0055194
tgoln2	DNMT3A	0.939378	0.000279637	0.00212158
cox6b1	FGF1	0.939389	0.000358988	0.00403649
anxa10	TERT-promoter	0.939407	0.000626846	0.0153267
fgf21	TRIQK	0.939445	0.00104595	0.0103433
s100a16	TRIQK	0.939449	-0.000457279	0.0107939
lilra6	UGT2B7-indel	0.939457	0.000220031	0.00719425
ldlrap1	MTCP1	0.93946	0.00054049	0.0191189
tctn3	MTCP1	0.939462	0.000486794	0.00301094
adamts16	TP53	0.939464	-0.000481553	0.00346156
oga	FGF1	0.9395	0.00114338	0.00959578
btd	TP53	0.939503	-0.000526873	0.00288991
tgoln2	ASXL1	0.939518	0.000237204	0.00254857
lyn	TET2	0.939532	-0.000523079	0.0120209
gast	IGHV	0.939544	-0.000340851	0.0290062
islr2	TET2	0.939566	0.000459688	0.00391911
cox6b1	IGHV	0.939596	-0.000349741	0.00974657
lsm1	ASXL1	0.939597	0.000288948	0.00519973
satb1	PPM1D	0.939601	0.000901413	0.00616241
dpep1	TP53	0.939655	0.000223562	0.00486611
acadsb	TRIQK	0.939666	0.000886021	0.0159346
tgoln2	TP53	0.93967	0.000302246	0.00258755
nub1	TET2	0.939674	-0.000467177	0.0121698
mindy1	MTCP1	0.939691	0.000363257	0.012718
cdh2	FGF1	0.939707	0.000813319	0.00712684
cmip	MTCP1	0.939725	-0.000292872	0.0125427
dag1	TP53	0.939737	-0.00110432	0.0150941
fis1	DNMT3A	0.939744	0.00161152	0.00824577
il9	TET2	0.939746	0.000467067	0.00706868
clstn2	IGHV	0.939773	-0.00114321	0.013177
lsm1	DNMT3A	0.939777	0.000349577	0.00397935
ppy	ASXL1	0.939782	-0.00144278	0.018831
adamts16	TRIQK	0.939807	-0.000467429	0.00358216
c1r	TP53	0.939813	9.78492e-05	0.00179728
idua	DNMT3A-R882	0.939832	0.000311741	0.00675577
decr1	SF3B1	0.939845	-0.01673	0.103603
tctn3	FGF1	0.939847	0.000463072	0.00288724
hgs	ASXL1	0.939849	0.00513194	0.0280827
tctn3	ASXL1	0.939854	0.000412218	0.00310075
lilra6	FGF1	0.939861	-0.000680715	0.00944376
fgf21	IGHV	0.939878	-0.0100142	0.0734504
c1r	TERT-promoter	0.939898	-0.00118479	0.0140392
s100a16	TP53	0.939917	-0.000426088	0.00979359
hbegf	ASXL1	0.939952	0.000467868	0.0188611
il9	TERT-promoter	0.939989	0.000445848	0.017026
ccl7	TRIQK	0.93999	0.000855696	0.0104222
lrpap1	DNMT3A-R882	0.940007	-0.00121919	0.0137858
xg	ASXL1	0.940008	-0.000308472	0.00361542
scrg1	TET2	0.940013	0.000200663	0.00313137
cmip	TRIQK	0.940014	-0.000368693	0.0131895
bcam	MTCP1	0.940016	0.000278716	0.00252345
btd	DNMT3A	0.940022	-0.000464536	0.00226532
gcg	FGF1	0.940026	-0.000872745	0.0104623
tax1bp1	PPM1D	0.940028	0.0022721	0.0149063
tada3	IGHV	0.940032	0.000243633	0.00854067
lilra6	DNMT3A-R882	0.940037	-0.000673323	0.00951973
cdh23	TET2	0.940041	0.000579627	0.00461169
tada3	FGF1	0.940045	0.000667619	0.00402633
tada3	TET2	0.940051	0.000544694	0.0037746
il22	DNMT3A-R882	0.940052	-0.000171487	0.00645422
cdh2	UGT2B7-indel	0.940052	0.000724755	0.00652857
caps	FGF1	0.940053	0.00105435	0.0112438
efemp1	DNMT3A	0.940054	0.000229159	0.00284698
mcam	PPM1D	0.94007	-0.000593115	0.00958356
ctbs	DNMT3A	0.94008	0.00024595	0.00237462
cdhr5	DNMT3A-R882	0.94008	-0.000755871	0.00492094
ssb	TRIQK	0.940083	-0.000203079	0.00891582
tctn3	TRIQK	0.940096	0.000447391	0.00305171
ngfr	TET2	0.940105	-0.000254484	0.0031084
c1r	TRIQK	0.940115	7.93494e-05	0.00196756
tgoln2	MTCP1	0.940118	0.000277363	0.00255329
fetub	TP53	0.940137	-0.000285258	0.00537893
dpep1	ASXL1	0.940142	-3.88132e-05	0.00616336
asgr2	SF3B1	0.940166	0.00361287	0.0256668
enpp7	TP53	0.940189	-0.000323965	0.0122337
pdcd6	TET2	0.9402	0.00118418	0.00642506
otud7b	FGF1	0.940248	0.00298162	0.0160777
il22	ASXL1	0.940249	4.26264e-05	0.00710168
pdcd6	DNMT3A	0.940264	0.00124156	0.00617309
ccl7	MTCP1	0.940276	0.000800035	0.00973746
btd	TRIQK	0.940289	-0.000491864	0.00298053
hebp1	FGF1	0.940309	-0.000265698	0.00518009
lilrb5	MTCP1	0.940312	-0.000583352	0.00785591
bcam	UGT2B7-indel	0.940314	0.000272039	0.00241027
cdh1	DNMT3A	0.94032	0.000826974	0.00436543
tgoln2	FGF1	0.940355	0.000260683	0.00238171
dusp13	UGT2B7-indel	0.940365	-0.000542553	0.00684106
cfhr4	TET2	0.940384	-0.000348493	0.00623418
btd	MTCP1	0.940397	-0.000481769	0.00284883
ly6d	IGHV	0.940399	0.00162546	0.0172153
nfkbie	SF3B1	0.940404	-0.0330017	0.140619
efcab14	IGHV	0.940415	0.000520177	0.00536585
c1r	UGT2B7-indel	0.940425	7.39357e-05	0.00178032
golm2	PPM1D	0.940427	0.000869921	0.00618048
cd300lf	IGHV	0.940443	-0.00226549	0.0257593
crisp2	DNMT3A	0.940444	-7.88599e-05	0.00435503
il22	MTCP1	0.940446	-0.000137643	0.00680428
ly6d	TERT-promoter	0.940472	-0.000373717	0.00797267
ppp1r14d	ASXL1	0.940472	-0.000772583	0.00841223
tctn3	TP53	0.940478	0.000426328	0.00300244
cd40lg	PPM1D	0.940496	0.00111882	0.0179788
ctsz	UGT2B7-indel	0.9405	0.000403089	0.00362282
pafah1b3	TERT-promoter	0.940554	0.00509119	0.0575174
tgoln2	DNMT3A-R882	0.940555	0.000250935	0.00239224
fis1	FGF1	0.94056	0.00212251	0.0127028
gzma	JAK2-V617F	0.940564	-0.00104145	0.00777667
c1r	MTCP1	0.940566	5.43551e-05	0.00205676
plekho1	UGT2B7-indel	0.940571	0.00117507	0.00751256
sox2	ASXL1	0.940578	9.07087e-05	0.00259963
ssb	ASXL1	0.940603	-0.000360097	0.00836441
cd300lf	TRIQK	0.940604	0.000361907	0.0236035
il17c	ASXL1	0.940617	0.000615071	0.00690065
tax1bp1	IGHV	0.940619	0.00274166	0.0195166
clspn	IGHV	0.940643	-0.00198153	0.0170458
mamdc4	TET2	0.940656	-0.000288678	0.00474448
fgf21	FGF1	0.940663	0.000840622	0.00942734
ppp1r9b	FGF1	0.940689	0.00213041	0.0136607
pdcd6	UGT2B7-indel	0.940691	0.00134989	0.00735617
lsm1	TP53	0.940767	0.000331128	0.00472945
tada3	UGT2B7-indel	0.940776	0.000618177	0.00386906
gast	DNMT3A-R882	0.940776	-0.00142676	0.0127197
ppm1f	IGHV	0.940784	-0.00313769	0.0213532
letm1	SF3B1	0.940794	-0.013707	0.0740362
oxt	DNMT3A	0.940804	-0.000383019	0.0107344
nrn1	TET2	0.940822	0.000222852	0.003243
adgrf5	TP53	0.940824	0.000317639	0.00834971
gzma	TP53	0.94083	-0.00135953	0.00669959
fgf21	TP53	0.94084	0.000819843	0.00969284
pdcd6	ASXL1	0.94084	0.00125607	0.00704798
ikzf2	SF3B1	0.940858	0.00111489	0.0737563
lbp	MTCP1	0.940865	-0.000504685	0.00916406
fis1	SF3B1	0.940866	-0.0100375	0.0782014
cnpy4	TP53	0.940871	0.000847504	0.0112587
l3hypdh	ASXL1	0.940893	0.00282141	0.0192638
fis1	UGT2B7-indel	0.940904	0.00195955	0.0115909
gpc5	MTCP1	0.940924	-0.000482888	0.0066249
mindy1	TRIQK	0.940968	0.000132501	0.0134824
ppp1r9b	UGT2B7-indel	0.940976	0.00198163	0.0125904
mamdc4	IGHV	0.94098	0.000664379	0.0164793
cdh1	IGHV	0.940987	0.000968621	0.00953799
iglc2	ASXL1	0.940997	0.000354984	0.00304446
bche	FGF1	0.940999	-0.00127526	0.00820985
lbp	TP53	0.941021	-0.000468914	0.00879853
odam	UGT2B7-indel	0.941029	-0.000307097	0.00632097
tax1bp1	FGF1	0.941044	0.0024971	0.0143135
dusp13	TRIQK	0.941049	-0.000683353	0.00913958
kazn	TET2	0.94106	-0.000249707	0.0118428
fgf21	TERT-promoter	0.941069	-0.000457486	0.0305962
odam	TP53	0.941073	-0.000238086	0.00724965
cox6b1	DNMT3A-R882	0.941086	0.000262921	0.00420883
ttr	PPM1D	0.941092	-0.000617863	0.00747215
snapin	IGHV	0.941096	0.000473289	0.0124375
ly6d	ASXL1	0.941097	-0.000215293	0.00387269
lilrb5	DNMT3A	0.941115	-0.000456685	0.00515041
gast	TP53	0.941119	-0.00140039	0.012963
adamts16	FGF1	0.941124	-0.000378363	0.00317702
fgl1	TET2	0.941127	0.000977041	0.00679659
adgrf5	ASXL1	0.941129	0.000126628	0.00626583
lsm1	TRIQK	0.941135	0.000304852	0.00484972
chga	TET2	0.941142	-0.000196344	0.0086796
jun	TP53	0.941198	0.0021662	0.0142163
egfl7	MTCP1	0.941202	0.00247641	0.0156656
cdh1	FGF1	0.941207	0.00102446	0.00645421
raly	TRIQK	0.941209	0.00112428	0.00751164
amn	TET2	0.941224	0.000173737	0.00435728
mtss2	DNMT3A	0.941227	0.00110185	0.00710272
il1rl2	IGHV	0.941233	-2.5735e-05	0.0110267
gcc1	PPM1D	0.941244	0.00268533	0.0202124
cdhr5	TRIQK	0.941276	-0.000655181	0.00561202
ccl20	IGHV	0.941302	-0.00429215	0.0356873
pdcd1	DNMT3A-R882	0.941302	0.00086936	0.00921256
pdlim7	ASXL1	0.941307	0.00227041	0.0165445
efcab14	ASXL1	0.941311	0.000531608	0.00321305
adamts16	MTCP1	0.941312	-0.000366061	0.00335791
ncam1	TET2	0.941315	0.000258641	0.00355296
tgoln2	TRIQK	0.941316	0.000203444	0.00267982
gzma	TERT-promoter	0.941337	-0.00138492	0.00763929
fhit	DNMT3A-R882	0.941348	-0.00369883	0.0240345
hebp1	DNMT3A	0.941361	-0.000131719	0.00404057
csf3	TRIQK	0.941366	-0.00236405	0.0177502
ly6d	TRIQK	0.94137	-0.000292283	0.00395565
calcoco1	DNMT3A-R882	0.94138	-1.10355e-06	0.0121288
jun	TET2	0.941381	0.00100821	0.00619249
lbp	DNMT3A	0.941385	-0.000260561	0.0049583
serpinf1	ASXL1	0.941397	-0.000979062	0.00692625
swap70	IGHV	0.9414	0.0212152	0.0876426
hrg	SF3B1	0.941404	0.00502105	0.0328974
dbi	ASXL1	0.941425	0.00314389	0.0193735
plekho1	IGHV	0.941444	0.000729472	0.0128069
tjap1	DNMT3A	0.941453	0.000251203	0.00711845
sarg	PPM1D	0.941457	0.000116818	0.0170659
metap1	DNMT3A-R882	0.941467	-0.000317378	0.00332738
chga	DNMT3A-R882	0.941469	0.000171866	0.00906981
lsm1	MTCP1	0.941471	0.000275881	0.00472729
scgb1a1	IGHV	0.941483	0.000151882	0.015198
pdcd6	DNMT3A-R882	0.941502	0.00126092	0.00710131
sat2	TP53	0.941507	-0.000428172	0.00956856
pdlim7	PPM1D	0.941513	0.00158371	0.0172953
rrm2b	ASXL1	0.941519	0.00167501	0.0125113
lbp	FGF1	0.941525	0.0012076	0.0113963
cnpy4	TERT-promoter	0.941527	0.000137913	0.0214525
clspn	PPM1D	0.941541	-0.000823861	0.00923484
cracr2a	UGT2B7-indel	0.941544	0.000916877	0.00891703
adgrf5	UGT2B7-indel	0.941562	0.00019318	0.0067835
caps	TERT-promoter	0.941596	0.00080574	0.017721
lsm1	UGT2B7-indel	0.941608	0.000265184	0.00448595
dlgap5	FGF1	0.941615	-0.000772655	0.00655799
plb1	ASXL1	0.941636	0.000413152	0.00547672
c1s	IGHV	0.941639	-0.000328546	0.00445357
mindy1	TET2	0.941648	-0.00131822	0.0135201
dag1	TRIQK	0.941659	-0.000303152	0.0174004
plxdc2	SF3B1	0.941663	-0.0107989	0.050854
btd	FGF1	0.941665	-0.000419407	0.00262637
lilra6	MTCP1	0.941672	-1.76201e-05	0.00802868
efemp1	IGHV	0.941677	-0.000568801	0.010415
omg	TET2	0.941688	0.000482018	0.00653114
twf2	FGF1	0.941707	0.00265436	0.0164656
gzma	TRIQK	0.941711	-0.00129968	0.00675249
vps4b	DNMT3A-R882	0.941714	0.00102455	0.0106021
ly6d	FGF1	0.941719	-0.000263012	0.0036241
pdcd6	MTCP1	0.94173	0.00125195	0.00726897
raly	TERT-promoter	0.94173	0.00106693	0.00897782
adamts16	UGT2B7-indel	0.941763	-0.000345284	0.00312276
brsk2	SF3B1	0.941765	-0.00267447	0.0358784
snx2	IGHV	0.941774	0.00142943	0.0140686
adamts16	DNMT3A	0.941775	-0.000359086	0.00267007
tada3	TRIQK	0.941778	0.000557558	0.00417963
mcam	TERT-promoter	0.941778	0.000336417	0.00663144
tjap1	FGF1	0.941786	0.000343552	0.010703
epcam	FGF1	0.941792	-0.00227864	0.0185638
mamdc4	TERT-promoter	0.941828	-0.000970788	0.0162929
casp1	ASXL1	0.941832	-0.000423762	0.0109596
cnpy4	TRIQK	0.941849	0.000679649	0.0124801
vsnl1	UGT2B7-indel	0.941857	-0.00161865	0.00980526
tada3	TERT-promoter	0.941872	0.000182088	0.0107711
islr2	TERT-promoter	0.941874	0.00171474	0.0211392
lsm1	FGF1	0.941875	0.000245628	0.00456351
hebp1	ASXL1	0.941876	9.91501e-06	0.00540569
gzma	DNMT3A-R882	0.941898	-0.00120834	0.00590497
otud7b	ASXL1	0.94191	0.00220126	0.01229
dut	UGT2B7-indel	0.941929	0.00278299	0.0181338
reg1b	TET2	0.941933	0.000673629	0.00625826
smpd1	DNMT3A	0.941936	0.000942499	0.00488285
klk14	TRIQK	0.941964	0.000240111	0.0078388
lbp	DNMT3A-R882	0.941972	-0.000336968	0.0080526
metap1	TP53	0.941981	-0.000283752	0.00319731
ca7	DNMT3A	0.941982	0.000206056	0.00245142
prcp	TET2	0.941995	0.000665067	0.00446443
cd40lg	ASXL1	0.942006	0.0022614	0.0176453
tada3	TP53	0.942035	0.00054223	0.00401067
il22	FGF1	0.942039	1.14704e-05	0.00641945
scgb1a1	UGT2B7-indel	0.94204	-0.000659156	0.00611985
ca7	TERT-promoter	0.942044	0.000161448	0.00644294
tada3	MTCP1	0.942046	0.00054005	0.00409538
dok1	MTCP1	0.942053	0.00121339	0.0152686
dut	IGHV	0.942068	-0.00954686	0.064322
amn	ASXL1	0.942078	0.000327234	0.00481122
ctbs	TRIQK	0.942081	0.000233782	0.00341639
oga	IGHV	0.942083	0.000224097	0.0159607
cracr2a	FGF1	0.942088	0.000867371	0.00892117
dusp13	TERT-promoter	0.94209	-0.000612761	0.0107919
ly6d	TET2	0.942099	3.05248e-05	0.00422482
srpx	DNMT3A	0.942108	0.000722844	0.00381906
cracr2a	IGHV	0.942108	-0.00149775	0.0289171
tgoln2	UGT2B7-indel	0.942133	0.000168593	0.0025959
fkbp1b	IGHV	0.942137	-0.0159898	0.0908215
pdcd6	TP53	0.942139	0.00119363	0.00699703
snx2	DNMT3A	0.942155	0.00131322	0.0068537
odam	MTCP1	0.942155	-8.60929e-05	0.00812695
cdh1	TET2	0.942157	0.000646064	0.00419659
lbp	TRIQK	0.94218	-0.000366376	0.00972566
mcam	TP53	0.942196	0.000328831	0.00418767
metap1	ASXL1	0.942198	-0.000171356	0.00297554
dlgap5	UGT2B7-indel	0.942208	-0.000682461	0.00595239
xg	DNMT3A	0.94221	-0.000234421	0.00263605
pdgfc	TERT-promoter	0.942211	8.7954e-05	0.00590497
oga	TERT-promoter	0.942212	0.000824257	0.0138764
snx2	TET2	0.942219	0.00119232	0.00688711
apoa4	IGHV	0.942242	0.00327921	0.0223982
pdgfc	FGF1	0.942256	0.000173851	0.00284424
ctbs	TERT-promoter	0.942259	0.000172394	0.00559939
fetub	TRIQK	0.942264	1.25066e-05	0.00560652
plekho1	MTCP1	0.942269	0.00103428	0.00775497
snx2	PPM1D	0.942287	0.000960605	0.010308
angpt1	TP53	0.942299	-0.00212237	0.0204521
sarg	TP53	0.942324	-0.00128963	0.0125715
pdcd1	FGF1	0.942328	0.000768971	0.00896203
dlk1	PPM1D	0.942339	0.0022413	0.0175378
arhgef12	MTCP1	0.942356	0.000830207	0.00980678
scg2	UGT2B7-indel	0.942356	-0.000420516	0.00397657
pdgfc	DNMT3A-R882	0.942365	0.000168577	0.00286507
reg1a	TET2	0.942368	0.000703529	0.00630201
csf3	MTCP1	0.942371	-0.00197137	0.0153001
pdcd6	TRIQK	0.942372	0.00117831	0.00718673
sat2	UGT2B7-indel	0.942375	-0.000437816	0.00875352
gast	FGF1	0.942397	-0.00112764	0.0116535
golm2	SF3B1	0.942416	-0.00126295	0.0191258
cmip	TP53	0.942434	-0.000642142	0.0126309
lbp	ASXL1	0.942464	0.000673373	0.00896587
cep290	PPM1D	0.942467	-0.00183483	0.0160599
smpd1	TERT-promoter	0.942472	0.00149624	0.014303
pdgfc	UGT2B7-indel	0.942474	0.000161368	0.00276195
edil3	TET2	0.942484	0.00106226	0.00620693
timm8a	MTCP1	0.942507	0.00131317	0.012856
ctbs	FGF1	0.942519	0.000195325	0.00293988
pecam1	TRIQK	0.942519	2.8694e-05	0.00857479
raly	DNMT3A	0.942521	0.000777403	0.00434422
c1s	TERT-promoter	0.942537	-0.000561694	0.00651705
ca7	ASXL1	0.942556	0.000103364	0.00311376
rnase6	SF3B1	0.942556	-0.00107693	0.0157911
btd	DNMT3A-R882	0.942576	-0.000375518	0.00275991
ppp1r9b	IGHV	0.942578	0.0012448	0.0185957
olr1	FGF1	0.942586	0.000355176	0.00587589
ly6d	DNMT3A-R882	0.942604	-0.000210182	0.00366111
ctbs	DNMT3A-R882	0.942607	0.000191599	0.00297332
metap1	TRIQK	0.942616	-0.000247253	0.00317035
mtss2	TET2	0.942625	0.000748571	0.00734525
metap1	UGT2B7-indel	0.94263	-0.000227651	0.00277846
sox2	UGT2B7-indel	0.942635	8.28522e-05	0.00238364
pdgfc	MTCP1	0.942654	0.000154126	0.00300411
clstn2	TET2	0.942665	-0.000413256	0.00417061
otud7b	PPM1D	0.942666	0.00230962	0.0149474
pdcd6	TERT-promoter	0.942673	0.000798031	0.0145449
scrg1	ASXL1	0.942674	0.000284781	0.00377868
lat2	IGHV	0.942687	-0.0103863	0.0728675
mamdc4	ASXL1	0.942688	-0.000364257	0.00503948
pdgfc	DNMT3A	0.94274	0.000146768	0.0023214
gzma	UGT2B7-indel	0.942767	-0.00111307	0.00547084
prdx2	TERT-promoter	0.942775	-0.000552873	0.013756
raly	MTCP1	0.942777	0.000903655	0.00638678
ca7	TP53	0.942789	0.000191544	0.00273534
arhgef12	TET2	0.94279	0.000420544	0.0083917
efcab14	DNMT3A-R882	0.942798	0.000512696	0.00315736
plb1	TERT-promoter	0.942813	0.000488918	0.0115886
pibf1	DNMT3A-R882	0.942813	0.000555162	0.0131204
efcab14	DNMT3A	0.942822	0.000449843	0.00247539
bche	TRIQK	0.942828	-0.00152559	0.0119208
mtss2	UGT2B7-indel	0.942875	0.00113219	0.00871108
sox2	TERT-promoter	0.942886	-8.80929e-05	0.00596155
ly6d	TP53	0.942893	-0.000189984	0.00378811
chga	ASXL1	0.942937	-0.000352962	0.0107574
metap1	TET2	0.94294	8.94159e-05	0.00360005
olr1	TERT-promoter	0.942951	0.000123343	0.0123052
angpt1	FGF1	0.94296	0.00346957	0.0241396
lbp	TERT-promoter	0.942967	-0.000116647	0.0134799
smpd1	MTCP1	0.942971	0.00117983	0.00777892
efcab14	TP53	0.942981	0.000507336	0.003199
iglc2	FGF1	0.942982	0.000337724	0.00299637
vsnl1	TP53	0.943016	-0.00189131	0.0120253
ngfr	TERT-promoter	0.943025	-0.00116777	0.0153971
xg	TET2	0.943032	6.60853e-05	0.00374879
cfhr4	TERT-promoter	0.943051	-0.0017451	0.0280577
dtx3	SF3B1	0.943065	-0.0042874	0.0307815
ace	PPM1D	0.943066	-0.000650048	0.00488734
sox2	TP53	0.943068	6.91939e-05	0.00249903
bche	DNMT3A	0.943068	-0.000592329	0.00385447
ca7	TRIQK	0.943071	0.00017563	0.00279166
efcab14	TERT-promoter	0.943074	0.000494204	0.00478314
dlgap5	TERT-promoter	0.943076	-0.000856601	0.0137518
arhgef12	FGF1	0.943079	0.000717507	0.00916523
esyt2	FGF1	0.943093	0.00193603	0.014025
otud7b	UGT2B7-indel	0.943105	0.00218888	0.0126596
clstn2	PPM1D	0.943108	0.00012965	0.00919612
mcam	FGF1	0.943112	0.00027419	0.00395742
raly	ASXL1	0.943117	0.000784589	0.00545107
sarg	ASXL1	0.943118	-0.000849779	0.0111347
vps4b	TP53	0.943124	0.000829937	0.0108556
dok1	DNMT3A-R882	0.943138	0.00098727	0.0140965
sox2	DNMT3A	0.943155	4.1987e-05	0.00194735
sh2b3	PPM1D	0.943176	0.00177027	0.015846
metap1	MTCP1	0.943193	-0.000203962	0.00293366
ca7	DNMT3A-R882	0.943205	0.000167094	0.00266591
c1s	MTCP1	0.943211	-0.000429443	0.00322556
efemp1	TET2	0.943226	-0.000184976	0.00391378
twf2	UGT2B7-indel	0.943229	0.00222544	0.014574
pdcd6	FGF1	0.943229	0.00106276	0.00655882
sarg	DNMT3A-R882	0.943237	-0.00109133	0.0115662
mtss2	ASXL1	0.943243	0.000924567	0.00863953
lsm1	DNMT3A-R882	0.943257	0.000139885	0.00478707
il22	TRIQK	0.943262	0.000174597	0.00748955
gzma	PPM1D	0.943284	-0.00107038	0.00595991
tada3	DNMT3A-R882	0.943315	0.000461869	0.00407208
xg	TERT-promoter	0.943342	-7.79371e-05	0.00684497
olr1	DNMT3A-R882	0.943353	0.000290478	0.00584792
snapin	UGT2B7-indel	0.94336	0.000642639	0.00562567
ctbs	TP53	0.943389	0.000150605	0.00309383
scgb1a1	DNMT3A	0.943414	-0.000415491	0.00418768
ca7	MTCP1	0.943415	0.000154341	0.00275114
gpc5	ASXL1	0.943418	-0.000105402	0.0065262
tab2	TRIQK	0.943423	-0.00035019	0.0202586
arhgef12	TRIQK	0.943436	0.000672181	0.0100106
sox2	FGF1	0.943439	4.68636e-05	0.00233999
nrn1	TRIQK	0.943442	0.000369342	0.00402248
pdlim7	DNMT3A	0.943455	0.0015777	0.0103289
lilrb5	TERT-promoter	0.943457	0.010623	0.0818898
caps	TRIQK	0.943471	0.000609355	0.0120005
gzma	MTCP1	0.943481	-0.00109168	0.00585443
il22	DNMT3A	0.943481	4.71507e-05	0.00500998
efcab14	MTCP1	0.943486	0.000476679	0.00311633
metap1	DNMT3A	0.943486	-0.000175869	0.00231668
il1rl2	ASXL1	0.94349	0.000431374	0.00358263
vmo1	TP53	0.943523	0.000489604	0.00726246
klk14	TERT-promoter	0.943528	-9.39802e-05	0.0111485
ly6d	MTCP1	0.943554	-0.000144269	0.00391599
vmo1	FGF1	0.943575	0.00046514	0.00685386
acan	ASXL1	0.943595	-0.0005028	0.00624541
cd4	TP53	0.943597	-0.000228062	0.00592817
efcab14	TRIQK	0.943601	0.000473861	0.00318522
il1rl2	DNMT3A	0.943601	0.00045476	0.00303566
mapk9	PPM1D	0.943604	-0.000532996	0.0107663
cdhr5	MTCP1	0.943605	-0.000451417	0.00578245
il17c	TERT-promoter	0.943612	0.000329471	0.0126276
vwa1	PPM1D	0.943621	0.00139615	0.0125307
olr1	TRIQK	0.943622	0.000282003	0.00658626
eda2r	ASXL1	0.94363	0.00259662	0.0127446
klk14	TP53	0.943645	6.24496e-05	0.00689674
arhgef12	TERT-promoter	0.943646	-0.000264341	0.0251933
raly	FGF1	0.943653	0.000793489	0.00563264
xg	TP53	0.943668	-0.000198745	0.00305772
epcam	TRIQK	0.943672	-0.000103542	0.014978
acta2	SF3B1	0.943672	0.000421398	0.0317965
ca7	UGT2B7-indel	0.943673	0.000143048	0.0026401
dok1	IGHV	0.943677	-0.0028946	0.0434936
hebp1	UGT2B7-indel	0.943683	-1.03537e-05	0.00465968
gpa33	PPM1D	0.943696	0.000596961	0.0181846
xg	TRIQK	0.943713	-0.000198701	0.00318667
lilrb5	ASXL1	0.943726	7.49482e-06	0.00829006
ppp1r9b	DNMT3A	0.943736	0.00115261	0.00724573
scg2	ASXL1	0.943741	-0.000242735	0.0035323
clstn2	ASXL1	0.943748	-0.000616397	0.00570025
il1rl2	TET2	0.94375	0.000275764	0.00373256
il22	TP53	0.943754	0.000197497	0.00712149
ikbkg	SF3B1	0.943768	-0.0006858	0.0706992
plb1	TP53	0.943773	0.000366364	0.00476949
gpc5	TP53	0.943795	-0.000185118	0.00668932
amn	MTCP1	0.943801	0.000336701	0.00459772
mtss2	IGHV	0.94381	-0.00900514	0.0621262
gpc5	TRIQK	0.943815	-0.000146644	0.00743403
vmo1	TRIQK	0.943817	0.000478388	0.00773576
ca7	FGF1	0.943818	0.000133602	0.00269936
cdh17	TET2	0.943845	0.0015588	0.00997515
angpt1	ASXL1	0.943858	-0.00159958	0.0159699
hebp1	MTCP1	0.94386	1.10622e-05	0.00498565
il1rl2	FGF1	0.943864	0.000477986	0.00345779
il1rl2	MTCP1	0.943864	0.00048614	0.00359383
snx2	ASXL1	0.943875	0.0011789	0.00733159
gpc5	UGT2B7-indel	0.943875	-0.000213434	0.00595389
gzma	TET2	0.94388	-0.000995444	0.00489485
rab6a	TET2	0.94388	-0.000357635	0.00480035
ppm1a	SF3B1	0.943882	-0.0010586	0.0276099
plb1	MTCP1	0.943882	0.00035992	0.00482307
hebp1	TRIQK	0.943899	1.85235e-05	0.00513429
ahsp	PPM1D	0.943899	-0.00166041	0.0149431
sox2	TRIQK	0.943905	2.5277e-05	0.00261369
plb1	DNMT3A-R882	0.943911	0.000351761	0.00465684
pigr	TET2	0.943926	0.000752564	0.00484022
pdlim5	TET2	0.943928	-0.00054785	0.014679
dok1	TP53	0.943929	0.000847707	0.0146218
efcab14	FGF1	0.943931	0.000439863	0.00283355
fhit	IGHV	0.943941	-0.00479813	0.0354185
smpd1	IGHV	0.943946	0.000848892	0.00936353
nrn1	DNMT3A	0.943957	0.000253332	0.00263634
il1rl2	DNMT3A-R882	0.94397	0.000472257	0.00345763
xg	MTCP1	0.943974	-0.000180584	0.00307843
bmp4	TP53	0.943982	0.000891693	0.00898062
cnpy4	IGHV	0.943996	-0.00300522	0.0355451
hebp1	TP53	0.944001	2.02691e-05	0.0049352
dnaja4	DNMT3A	0.944003	-0.000969841	0.00840662
klb	SF3B1	0.944006	0.0100819	0.0763049
cdhr2	TET2	0.94401	-0.00118826	0.00849999
ly6d	UGT2B7-indel	0.944027	-0.000128796	0.00368454
sox2	DNMT3A-R882	0.94403	1.93697e-05	0.00235871
fhit	TRIQK	0.944041	-0.00509092	0.0369115
anxa10	TET2	0.944064	-4.43184e-05	0.0083716
hebp1	DNMT3A-R882	0.944085	2.2811e-05	0.00482789
bcl2l1	SF3B1	0.944086	-0.0330384	0.15919
mcam	MTCP1	0.94409	0.000202339	0.00439334
il17c	DNMT3A	0.944098	0.000387605	0.00463727
snapin	DNMT3A	0.944103	0.000454781	0.00398578
scg2	TRIQK	0.944103	-0.000347466	0.00431357
pdgfc	ASXL1	0.944108	-7.2789e-05	0.00377075
xg	DNMT3A-R882	0.944112	-0.000171915	0.00296788
nppc	SF3B1	0.944124	0.00759229	0.0530891
metap1	FGF1	0.944129	-0.000149627	0.00275621
jun	FGF1	0.94413	0.00125148	0.00850154
eda2r	TERT-promoter	0.944148	0.00504563	0.0291232
vstm2b	TET2	0.944148	1.37473e-05	0.00399648
smpd1	ASXL1	0.944157	0.000892259	0.00583864
xg	UGT2B7-indel	0.944161	-0.000169209	0.00288575
scgb1a1	ASXL1	0.944174	-0.000342314	0.00550266
bmp4	ASXL1	0.944175	0.000563486	0.00679596
scg2	IGHV	0.944178	0.00156308	0.0155966
il17c	FGF1	0.944179	0.00041782	0.00573134
bloc1s3	ASXL1	0.944187	0.00183333	0.0102965
plekho1	TRIQK	0.944187	0.000807359	0.00766571
pcyt2	SF3B1	0.944188	-0.0345953	0.157401
plb1	DNMT3A	0.944196	0.000308963	0.00395454
gzma	FGF1	0.9442	-0.00102116	0.00543773
vegfa	SF3B1	0.9442	-0.00536613	0.046246
tab2	TET2	0.944202	-5.00964e-05	0.0119534
mia	SF3B1	0.94421	-0.0025839	0.0319732
mamdc4	UGT2B7-indel	0.944216	-0.000357839	0.00431201
ldlrap1	TRIQK	0.944217	-0.000371525	0.0206575
timm8a	IGHV	0.944231	0.000498677	0.0175334
lilrb4	TET2	0.944233	0.000469656	0.00413029
il17c	TRIQK	0.944242	0.000423111	0.00621031
plb1	UGT2B7-indel	0.944251	0.000323096	0.00452519
pdgfc	TRIQK	0.944256	4.91275e-05	0.00330657
iglc2	TERT-promoter	0.944259	0.000245811	0.00493545
serpinf1	IGHV	0.944329	-0.00141152	0.0121443
anxa10	TP53	0.944342	0.000116578	0.0101288
dag1	DNMT3A-R882	0.944347	-0.000422174	0.0131081
cdh1	DNMT3A-R882	0.944356	0.000706797	0.00499528
snx2	FGF1	0.944361	0.00120514	0.0073089
c1s	DNMT3A	0.944369	-0.000276675	0.00176043
stam	TET2	0.944374	0.000479721	0.00330813
il1rl2	UGT2B7-indel	0.94441	0.000439257	0.00329041
b4gat1	SF3B1	0.944434	-0.00272337	0.0240077
il9	ASXL1	0.944446	0.000589548	0.00875655
il17c	DNMT3A-R882	0.94446	0.000393121	0.00577345
plb1	TRIQK	0.944465	0.000311618	0.0048243
twf2	PPM1D	0.944472	0.00172697	0.0161886
scgb1a1	TRIQK	0.944479	-0.000476425	0.00609816
dlgap5	TP53	0.944492	-0.000500149	0.0057108
timp3	PPM1D	0.944493	-0.000165332	0.0186651
csf3	TERT-promoter	0.944495	-0.00194096	0.0186801
vps4b	TERT-promoter	0.944508	-0.000266131	0.0252677
stam	TERT-promoter	0.944509	0.000976889	0.0119508
plekho1	TERT-promoter	0.94453	0.000396105	0.0147444
plb1	FGF1	0.944535	0.000303116	0.00456682
sox2	MTCP1	0.944553	-1.06981e-05	0.00255634
bche	DNMT3A-R882	0.944581	-0.00102414	0.00810559
bmp4	IGHV	0.944586	0.000436772	0.0128139
dok1	TRIQK	0.94459	0.000702306	0.0157854
amn	TP53	0.944591	0.000267721	0.00429736
asah1	IGHV	0.944597	-0.00147086	0.0143555
efcab14	UGT2B7-indel	0.944602	0.00040452	0.00273364
klk14	MTCP1	0.944602	-0.000859869	0.00982554
vsnl1	MTCP1	0.944605	0.00177598	0.0125286
il1rl2	TERT-promoter	0.944608	9.91274e-05	0.00988671
ephx2	ASXL1	0.944653	0.00134824	0.010888
prdx2	DNMT3A-R882	0.944673	-0.000253284	0.0073032
pecam1	IGHV	0.944676	-0.000477895	0.0107473
c1s	ASXL1	0.944681	-0.000267185	0.00220542
amn	UGT2B7-indel	0.944699	0.000249479	0.0040325
dok1	TERT-promoter	0.944712	-0.000477137	0.0327388
nrn1	DNMT3A-R882	0.944714	0.000251317	0.00313446
pdlim7	UGT2B7-indel	0.944726	0.0019045	0.0143314
ppp1r9b	MTCP1	0.944736	0.00136946	0.0108579
fgf23	PPM1D	0.944754	0.00292524	0.0177733
il17c	MTCP1	0.944755	0.000366826	0.00597681
nrn1	TERT-promoter	0.944767	6.91203e-05	0.00766455
fis1	PPM1D	0.944769	0.000928901	0.0114549
satb1	TP53	0.944786	0.000826579	0.00517698
snx2	UGT2B7-indel	0.944786	0.00114375	0.00700307
mamdc4	DNMT3A	0.944811	-0.000295819	0.00372747
iglc2	TRIQK	0.944814	0.00025437	0.00325911
ctbs	MTCP1	0.94482	6.33196e-05	0.00333103
pdlim7	FGF1	0.944839	0.00194456	0.0149085
olr1	TP53	0.944841	0.000158469	0.00606603
amn	TRIQK	0.944863	0.000252073	0.00442192
dnmbp	PPM1D	0.944876	0.00153078	0.0120919
il1rl2	TRIQK	0.944905	0.000412669	0.00345644
cdh22	IGHV	0.944913	-0.000333374	0.00729125
scg2	FGF1	0.944929	-0.000257218	0.00349532
pdgfc	TP53	0.944935	1.28287e-05	0.00330378
dlgap5	DNMT3A-R882	0.944936	-0.000447525	0.00536895
lifr	IGHV	0.944939	0.000998212	0.00918512
gpa33	TET2	0.944945	0.000849628	0.0110406
pspn	IGHV	0.944958	0.00106679	0.0222036
nrn1	TP53	0.944968	0.000237909	0.003186
satb1	DNMT3A	0.944969	0.000612122	0.00308439
c1s	PPM1D	0.944975	0.00103491	0.00877238
jun	TRIQK	0.944977	0.00136932	0.0105206
scgb1a1	DNMT3A-R882	0.944979	-0.000397708	0.00533538
scrg1	TERT-promoter	0.944982	0.000621402	0.0109522
dut	FGF1	0.945001	0.00207661	0.0155447
cdh1	TERT-promoter	0.945007	0.000733387	0.00799983
dnaja4	PPM1D	0.945009	-0.00190318	0.0194291
mycbp2	IGHV	0.94501	0.0133981	0.0682975
snx2	TP53	0.945018	0.0011354	0.00723063
sarg	TRIQK	0.945028	-0.000876112	0.0119356
epcam	TP53	0.945032	-0.00176549	0.0177247
ppm1f	PPM1D	0.945035	0.00129728	0.0153351
snapin	FGF1	0.945051	0.000494347	0.00506425
ppp1r12b	TET2	0.945079	0.00101304	0.00709993
plekho1	DNMT3A-R882	0.945082	0.00071049	0.00697584
cpa2	PPM1D	0.94511	-0.00134919	0.0105403
nrn1	MTCP1	0.945137	0.00022848	0.00324541
klk14	FGF1	0.945148	-5.69805e-05	0.00641864
mamdc4	TRIQK	0.945159	-0.000294834	0.004433
mtss2	FGF1	0.94517	0.000830503	0.00780965
cpa2	UGT2B7-indel	0.94518	-0.00175645	0.0106821
mamdc4	DNMT3A-R882	0.945188	-0.000289921	0.00425839
ckb	DNMT3A	0.945208	0.00303643	0.0138314
gast	TRIQK	0.945239	-0.000695461	0.011894
timm8a	TERT-promoter	0.945243	0.000594061	0.018046
il1rl2	TP53	0.945244	0.000389782	0.00337196
ngfr	IGHV	0.945247	0.000211775	0.00773165
snx2	DNMT3A-R882	0.945255	0.00109865	0.00701339
acadsb	TP53	0.945261	-6.09165e-06	0.0144573
mamdc4	TP53	0.945262	-0.000285317	0.00431118
vps4b	MTCP1	0.945293	0.000497845	0.0113897
timp3	MTCP1	0.945304	-0.00104024	0.0155473
scgb1a1	MTCP1	0.945311	-0.000379764	0.00558912
ncam1	FGF1	0.945332	0.00026613	0.00450963
plekho1	TP53	0.945339	0.000678595	0.00725842
cox6b1	TET2	0.945373	-9.5202e-05	0.00460065
ddc	DNMT3A-R882	0.945375	0.000654358	0.0117288
oga	TRIQK	0.945377	0.000416714	0.0106675
cxcl3	TERT-promoter	0.945399	-0.00694057	0.0685348
vps4b	IGHV	0.945434	-0.00426078	0.0429814
efemp1	FGF1	0.94545	2.71509e-05	0.00396356
caps	TP53	0.945454	0.000297694	0.0110328
tax1bp1	UGT2B7-indel	0.945469	0.00156512	0.0104436
reg1b	PPM1D	0.945476	5.59677e-05	0.0112304
cpa2	TP53	0.945479	-0.00186331	0.0120519
sez6l2	PPM1D	0.94548	0.000331671	0.00533923
egfl7	TRIQK	0.94549	0.00216762	0.017199
vps4b	TRIQK	0.945513	0.000444394	0.0119689
xg	FGF1	0.94552	-9.03094e-05	0.00310861
bst2	DNMT3A	0.945545	0.000771026	0.00504714
rp2	UGT2B7-indel	0.945578	0.000606162	0.00470763
sarg	MTCP1	0.945584	-0.000766032	0.011403
arhgef12	DNMT3A-R882	0.945598	0.00037593	0.00947026
max	MTCP1	0.945625	0.00196293	0.0247267
scg2	TP53	0.945631	-0.000219749	0.00362862
cracr2a	TERT-promoter	0.945633	0.000107016	0.0163868
amn	DNMT3A	0.945639	0.000183058	0.00342396
serpinf1	TERT-promoter	0.945647	0.00178175	0.0153264
iglc2	DNMT3A	0.945648	0.000199023	0.00201567
cdhr5	FGF1	0.945654	-0.000314323	0.00585075
serpinf1	DNMT3A	0.945659	0.000374878	0.00337225
vmo1	DNMT3A	0.945678	0.000245892	0.00482385
olr1	UGT2B7-indel	0.945698	9.51406e-05	0.00556903
ly75	IGHV	0.945702	0.00172596	0.0131128
ldlrap1	DNMT3A-R882	0.945705	-0.000456769	0.0175913
srpx	TRIQK	0.945706	0.000794952	0.00628547
anxa10	ASXL1	0.945726	-0.000274736	0.0107095
arhgef12	TP53	0.945741	0.000341432	0.00985661
smpd1	DNMT3A-R882	0.945775	0.000813264	0.00607932
snx2	TRIQK	0.945791	0.00104804	0.00726765
srpx	FGF1	0.945792	0.00068335	0.00483878
timp3	TRIQK	0.945809	-0.000957249	0.0162714
mcam	TRIQK	0.945818	5.40032e-05	0.00510413
amn	DNMT3A-R882	0.945825	0.000174045	0.00408241
mamdc4	MTCP1	0.94583	-0.000241956	0.0043749
timp3	TP53	0.945836	-0.000927775	0.0151276
dlk1	TET2	0.945842	-0.000879674	0.00692972
srpx	TET2	0.945872	0.00051242	0.00372056
stam	IGHV	0.945879	-0.000163973	0.010223
ccl14	PPM1D	0.945892	0.000524104	0.0100835
raly	UGT2B7-indel	0.945893	0.000606855	0.00545912
ldlrap1	TERT-promoter	0.945899	-0.00240801	0.0363249
pafah1b3	UGT2B7-indel	0.9459	0.00116757	0.0112818
nrn1	UGT2B7-indel	0.945901	0.000181998	0.00300483
nrn1	FGF1	0.945902	0.000181014	0.00305873
mcam	ASXL1	0.945916	3.79845e-05	0.00441231
oga	TP53	0.945927	0.000365062	0.00976723
dusp13	DNMT3A-R882	0.945943	9.92805e-05	0.00700364
scgb1a1	TERT-promoter	0.945953	-3.14374e-05	0.0119341
timm8a	DNMT3A-R882	0.945989	0.000768652	0.0114367
srpx	PPM1D	0.946014	0.00032323	0.00680866
nrn1	ASXL1	0.946027	4.26161e-05	0.00382607
vsnl1	FGF1	0.946036	0.00118177	0.00898315
mamdc4	FGF1	0.946042	-0.000229177	0.00424395
arhgap30	PPM1D	0.94606	-0.00316308	0.0188276
dlgap5	TRIQK	0.946064	-0.000359538	0.00592376
iglc2	TP53	0.946071	0.00017833	0.0029163
stam	ASXL1	0.946102	0.000488863	0.00341802
amn	TERT-promoter	0.946108	-0.00367048	0.0388905
jun	ASXL1	0.946111	0.000860922	0.00663296
efcab14	TET2	0.946121	0.000108916	0.00370248
c1s	TRIQK	0.946149	-0.000246325	0.00266204
lilrb4	MTCP1	0.946154	0.000698324	0.00598569
ldlrap1	TP53	0.946184	-0.000599099	0.0187121
ncam1	TERT-promoter	0.946197	0.00025124	0.00782009
casp1	UGT2B7-indel	0.946217	-0.000837869	0.012353
rp2	IGHV	0.946248	4.81227e-05	0.0101494
ccl14	TET2	0.946254	-0.000253966	0.00379434
gabarapl1	IGHV	0.946277	-0.00119263	0.015946
stam	FGF1	0.946278	0.000543378	0.00353299
cpa2	IGHV	0.946282	-0.00148801	0.0130587
ppp1r9b	TERT-promoter	0.946317	0.000867815	0.016047
scrg1	DNMT3A-R882	0.946324	0.000220339	0.00349656
prdx1	ASXL1	0.946334	0.00247508	0.015177
acan	UGT2B7-indel	0.946377	-0.000684956	0.00695615
cd300lf	TP53	0.946383	-0.000355971	0.0194293
vmo1	ASXL1	0.946397	7.92018e-06	0.00721373
ppp1r9b	TRIQK	0.946415	0.0011059	0.0106073
ckb	TP53	0.946433	0.00437356	0.0227281
kitlg	TET2	0.946437	-0.00164454	0.00850926
mtss2	MTCP1	0.94646	0.000675502	0.00803868
ncam1	TRIQK	0.94647	0.000230152	0.00572993
ist1	DNMT3A	0.946482	0.00164623	0.00958085
spon1	DNMT3A	0.946498	0.000546916	0.0041252
cpa2	DNMT3A	0.946506	-0.00112187	0.00609009
epcam	ASXL1	0.946523	-0.000942612	0.0139385
vstm2b	FGF1	0.946579	-0.000148491	0.00353958
myh9	TET2	0.946587	-0.00379037	0.0213242
serpinh1	TRIQK	0.94659	-0.0131705	0.0763583
il17c	TP53	0.946622	0.000179063	0.00618148
snx2	MTCP1	0.946622	0.00094328	0.00706204
efemp1	MTCP1	0.946633	-7.15484e-05	0.00459914
smpd1	TRIQK	0.946639	0.000736752	0.00695711
mtss2	DNMT3A-R882	0.946666	0.000646019	0.00766077
ppp1r9b	TP53	0.946698	0.0010388	0.00991408
mcam	UGT2B7-indel	0.946717	6.62297e-05	0.00422764
srpx	TP53	0.946725	0.000639328	0.00504621
csf3	PPM1D	0.946732	0.00277333	0.0192414
ly75	TET2	0.94674	0.00102272	0.0053134
scrg1	UGT2B7-indel	0.946755	-0.00043089	0.00481616
scg2	TERT-promoter	0.946759	0.000317388	0.0107608
ogt	UGT2B7-indel	0.946761	-0.000643743	0.00647087
gast	TERT-promoter	0.946774	0.00240467	0.0475532
il2ra	UGT2B7-indel	0.946777	-0.00148013	0.0136555
cd59	SF3B1	0.94679	0.00154518	0.0182279
iglc2	DNMT3A-R882	0.946798	0.000143502	0.00281228
stam	DNMT3A	0.946817	0.000469374	0.00288802
c1s	TP53	0.946839	-0.000211289	0.00241031
vstm2b	ASXL1	0.946846	-4.5655e-06	0.00406891
vstm2b	DNMT3A-R882	0.946858	-0.000131475	0.00352639
fis1	TP53	0.946905	0.00107507	0.00929882
amn	FGF1	0.946913	9.80201e-05	0.00414959
ctbs	ASXL1	0.946932	-0.000362172	0.00514902
snapin	ASXL1	0.946945	0.000237334	0.00504781
vstm2b	MTCP1	0.946947	-0.000129269	0.00362757
vstm2b	TP53	0.946954	-0.000127235	0.00357862
rab6a	TERT-promoter	0.946964	-0.000821045	0.0133804
ly75	DNMT3A	0.946967	0.00108983	0.00544232
scgb1a1	TP53	0.946971	-0.000225574	0.00540348
c1s	UGT2B7-indel	0.947002	-0.000209333	0.00217389
psmd1	SF3B1	0.947004	0.00647104	0.0464719
ppp1r12b	PPM1D	0.947005	0.00068978	0.0109524
pibf1	TERT-promoter	0.947007	-0.00112723	0.0282957
cdh2	TERT-promoter	0.947027	0.000248747	0.00999821
hgs	SF3B1	0.947032	-0.0151167	0.091932
fis1	IGHV	0.947044	0.000488359	0.0154324
cdh1	TRIQK	0.947053	0.000504693	0.00534958
jun	TERT-promoter	0.947079	0.00102119	0.0109112
dtx3	PPM1D	0.947085	0.000280653	0.00445207
siglec5	DNMT3A	0.947119	0.00380376	0.0187333
timm8a	TRIQK	0.94712	0.000556284	0.0134259
cnpy4	TET2	0.947129	0.000143345	0.00876124
pspn	TERT-promoter	0.947131	0.00177795	0.025513
vmo1	TERT-promoter	0.947144	-0.0027019	0.0378303
fgl1	IGHV	0.947157	0.000692572	0.013663
cfhr4	DNMT3A	0.947185	-0.000188562	0.0045883
dnaja4	UGT2B7-indel	0.947192	-0.00172369	0.0146833
cpa2	ASXL1	0.947193	-0.00124064	0.00788058
lilrb5	DNMT3A-R882	0.947194	0.000237306	0.00911297
vstm2b	TRIQK	0.947199	-0.000112851	0.00366299
cela3a	IGHV	0.947222	-0.00237785	0.0219297
ist1	PPM1D	0.947223	0.00171961	0.0151366
max	TRIQK	0.947223	0.00147844	0.028122
ogt	DNMT3A-R882	0.947228	-0.000621596	0.00669407
acadsb	MTCP1	0.947234	-0.000340839	0.0153631
gast	MTCP1	0.947236	-0.000358192	0.0116419
scgb1a1	TET2	0.947246	0.000124719	0.00575425
esyt2	DNMT3A	0.947255	0.000730474	0.00649422
ogt	MTCP1	0.947258	-0.000654588	0.00724697
stam	TP53	0.947284	0.000471322	0.00325397
tax1bp1	DNMT3A	0.94729	0.000918962	0.00596874
tax1bp1	TP53	0.947292	0.00146758	0.0113336
plekho1	TET2	0.947298	0.000369124	0.00662216
mgmt	SF3B1	0.9473	0.00478544	0.0536654
rp2	TP53	0.947304	0.000503378	0.00471042
elac1	TP53	0.947306	0.00146766	0.0158026
pibf1	MTCP1	0.947326	-0.000135909	0.0149609
scg2	DNMT3A	0.947326	-0.000141	0.00258471
ppp1r9b	TET2	0.947329	0.000697646	0.00790309
gpc5	FGF1	0.947329	0.0001674	0.00758287
apob	TET2	0.947342	0.000100399	0.00134945
bpifb2	TET2	0.947346	-0.00156545	0.00895239
cdh2	TRIQK	0.947351	0.000287295	0.0078795
fgf23	TET2	0.947357	0.00177439	0.0097623
fam3b	IGHV	0.947364	0.000578715	0.00866886
gcc1	DNMT3A	0.947364	0.00152377	0.00962638
ccl20	PPM1D	0.947369	0.00404824	0.0291514
satb1	TRIQK	0.947369	0.000560192	0.00366743
stam	DNMT3A-R882	0.947388	0.000462961	0.00319283
satb1	TET2	0.947403	0.000480272	0.00297357
pafah1b3	IGHV	0.947413	-0.000940843	0.0291137
cracr2a	TRIQK	0.947417	0.00019408	0.00844173
islr2	FGF1	0.947436	0.000322135	0.00339158
ptprf	PPM1D	0.947457	0.000154545	0.0062567
bst2	TET2	0.947476	0.000536527	0.00511587
vstm2b	DNMT3A	0.94748	-8.74869e-05	0.00301437
asah2	SF3B1	0.947484	-0.0157349	0.0862132
f2	TERT-promoter	0.947496	-0.000846119	0.00644976
esyt2	UGT2B7-indel	0.947511	0.00107712	0.0103179
rabepk	SF3B1	0.947515	-0.0170736	0.090664
fis1	MTCP1	0.947548	0.000989417	0.00936534
ctbs	UGT2B7-indel	0.947554	-9.00884e-05	0.00364738
satb1	ASXL1	0.947566	0.000508875	0.00314724
stam	MTCP1	0.947587	0.000452128	0.00326273
vstm2b	UGT2B7-indel	0.947598	-8.40618e-05	0.00339981
itih1	TET2	0.947601	-0.000344083	0.00240106
islr2	TP53	0.947606	0.000318005	0.00349321
scrg1	DNMT3A	0.947609	8.45361e-05	0.00226118
olr1	ASXL1	0.947644	-0.000377279	0.00763382
mtss2	TP53	0.947646	0.000520751	0.00789927
snapin	MTCP1	0.94765	0.000288526	0.00501208
snapin	TP53	0.947652	0.000288906	0.00488535
snapin	DNMT3A-R882	0.947675	0.000287474	0.00474842
efemp1	TRIQK	0.947686	-0.000188322	0.00541875
chga	UGT2B7-indel	0.947694	-0.000631672	0.0108963
snapin	TERT-promoter	0.947696	-0.000544762	0.0182386
prdx2	FGF1	0.947721	4.48041e-05	0.00733589
prdx1	UGT2B7-indel	0.947749	0.00273252	0.0169034
raly	DNMT3A-R882	0.947749	0.000426	0.00617946
dlgap5	DNMT3A	0.947756	-0.000242612	0.00378983
egfl7	DNMT3A	0.947756	0.000546093	0.0047775
klk14	UGT2B7-indel	0.947761	-0.000253438	0.00641346
fkbp1b	SF3B1	0.947771	-0.00510289	0.0843326
cracr2a	TP53	0.947803	0.000154655	0.00803767
grhpr	DNMT3A-R882	0.947817	0.000677359	0.0134527
omg	MTCP1	0.947836	0.000563119	0.0079186
mtss2	TRIQK	0.947868	0.000480039	0.00836418
oga	MTCP1	0.947871	8.62381e-05	0.0105439
itga11	PPM1D	0.947876	-0.0038152	0.020755
cdh1	MTCP1	0.947897	0.000434794	0.00504079
vsir	ASXL1	0.947912	0.00322928	0.0187862
gpa33	IGHV	0.947912	-0.000155492	0.0326635
fabp1	DNMT3A	0.947919	0.00119003	0.00789118
islr2	UGT2B7-indel	0.94792	0.000286979	0.00321619
cfhr4	ASXL1	0.947952	2.69783e-05	0.00655236
iglc2	MTCP1	0.947958	6.18102e-05	0.00332173
ckb	PPM1D	0.94796	0.00361791	0.0195912
cnpy2	ASXL1	0.94796	0.000892875	0.006098
trim58	ASXL1	0.947964	0.00251102	0.0176149
satb1	FGF1	0.947966	0.000510149	0.00321887
rp2	FGF1	0.947976	0.00044149	0.00436158
dtx3	TP53	0.947994	0.000507255	0.00286836
mtss2	TERT-promoter	0.948021	-0.00750929	0.077703
siglec5	FGF1	0.948028	0.00542243	0.0294607
cnpy2	DNMT3A	0.948029	0.000825944	0.00482599
stam	UGT2B7-indel	0.948057	0.000422778	0.00311714
stam	TRIQK	0.948065	0.000418966	0.00332863
dtx3	MTCP1	0.948065	0.000505062	0.00288604
islr2	MTCP1	0.948067	0.000287306	0.0034408
dlgap5	MTCP1	0.948068	-0.00016274	0.00582561
satb1	DNMT3A-R882	0.94809	0.000504087	0.00325275
mapk9	MTCP1	0.948121	0.000400443	0.00561802
gusb	PPM1D	0.948125	0.00893673	0.0443694
fgl1	ASXL1	0.948134	0.00073138	0.00654532
satb1	TERT-promoter	0.948151	0.000420542	0.00544106
adamts15	SF3B1	0.948153	-0.0109222	0.0643626
il17c	UGT2B7-indel	0.948179	5.21201e-05	0.00620641
ckb	TET2	0.948184	0.00233798	0.0117883
rab6a	FGF1	0.94819	-0.000430308	0.00559929
cfhr4	MTCP1	0.948204	-0.000147277	0.0056544
satb1	UGT2B7-indel	0.948211	0.000496099	0.0031483
anxa10	UGT2B7-indel	0.948213	-0.000322546	0.0102815
serpinh1	IGHV	0.948215	-0.0108525	0.0668159
ogt	TP53	0.948226	-0.00052895	0.00667083
fis1	DNMT3A-R882	0.948229	0.000887798	0.00870005
acadsb	TERT-promoter	0.948246	-0.00161373	0.0291201
vmo1	UGT2B7-indel	0.94825	4.44921e-06	0.00666545
golm2	IGHV	0.948256	0.000565681	0.00492273
f2	UGT2B7-indel	0.948257	-0.000581283	0.00312529
cfhr4	UGT2B7-indel	0.948277	-0.000136689	0.00533061
f2	DNMT3A	0.94828	-0.000447809	0.00209634
ogt	TRIQK	0.948282	-0.000546402	0.00717465
fam13a	TET2	0.948287	0.000207798	0.00540828
fam13a	DNMT3A	0.948294	0.000437147	0.00441209
actn4	IGHV	0.948297	-0.000962065	0.012366
lilrb4	TERT-promoter	0.948307	0.000357576	0.00812941
cnpy2	UGT2B7-indel	0.948328	0.000946302	0.00622358
prdx2	TRIQK	0.948332	0.000190645	0.00900799
satb1	IGHV	0.948338	0.000107237	0.00722037
satb1	MTCP1	0.948348	0.000489722	0.00344663
rab6a	TRIQK	0.948355	-0.000498332	0.00677862
gpa33	UGT2B7-indel	0.948357	0.00111376	0.0130157
dtx3	DNMT3A	0.948361	0.000455649	0.00237025
vps4b	TET2	0.948379	1.04785e-06	0.00939963
sh2b3	ASXL1	0.948393	0.00146532	0.0115006
egflam	ASXL1	0.948396	0.00024598	0.00335144
cx3cl1	TET2	0.948429	0.000135787	0.00303373
fgf23	SF3B1	0.948436	0.00248721	0.0312453
cnpy2	DNMT3A-R882	0.948444	0.000960099	0.00650921
cxcl3	PPM1D	0.948454	-0.000459984	0.0154534
ogt	TET2	0.948473	-0.000189391	0.0056519
islr2	DNMT3A	0.948473	0.000243184	0.00272233
cpa2	TET2	0.948477	-0.000949268	0.00624499
vmo1	MTCP1	0.948483	-8.05928e-05	0.00776302
smpd1	FGF1	0.948493	0.000561591	0.00598733
ppm1f	TERT-promoter	0.948501	-0.00213027	0.021444
myh9	IGHV	0.948509	-0.00754315	0.0558236
egfl7	IGHV	0.948514	-0.00206763	0.0175671
cdh1	ASXL1	0.948533	0.000361192	0.00454678
fabp3	PPM1D	0.948533	-0.000319323	0.0110489
cfhr4	TRIQK	0.948561	-0.000113407	0.00574402
cracr2a	MTCP1	0.948564	5.12064e-05	0.00836442
coch	TET2	0.948574	0.00247855	0.0119536
rrm2b	IGHV	0.948574	0.000656326	0.015947
vsir	IGHV	0.948578	-0.00408544	0.0308061
timm8a	TP53	0.94858	0.000374108	0.0123627
fam13a	UGT2B7-indel	0.9486	0.000497378	0.00549045
pafah1b3	PPM1D	0.948609	-0.00099901	0.0191539
gpa33	DNMT3A-R882	0.94866	0.00112414	0.0137242
lilrb4	ASXL1	0.948664	0.000334682	0.00435848
dtx3	DNMT3A-R882	0.948673	0.000460982	0.00261045
cxcl12	TERT-promoter	0.948677	-0.00186786	0.0224063
dtx3	FGF1	0.948693	0.000459623	0.00259933
dtx3	TERT-promoter	0.948697	0.000426717	0.00372128
cdh2	DNMT3A	0.9487	-0.000104622	0.00350491
rab6a	MTCP1	0.948701	-0.000428011	0.00612155
f12	PPM1D	0.948703	-0.000614553	0.00779079
ist1	FGF1	0.948709	0.00196236	0.0137592
snapin	TRIQK	0.948732	0.000187801	0.00532096
lat2	ASXL1	0.948736	0.0020412	0.0174653
ist1	UGT2B7-indel	0.948747	0.00189425	0.0131732
prdx5	ASXL1	0.948748	0.00234841	0.0147818
smpd1	UGT2B7-indel	0.948754	0.000548939	0.00574651
siglec5	TET2	0.948761	0.00358385	0.0189924
efemp1	TP53	0.948769	-0.000222337	0.00494235
islr2	DNMT3A-R882	0.948769	0.000238187	0.00324155
pspn	ASXL1	0.948784	0.000743994	0.00891392
vsnl1	DNMT3A	0.948785	0.000419125	0.0039645
dtx3	TRIQK	0.948789	0.000459621	0.00276347
cdhr2	TP53	0.948794	-0.00150784	0.0123251
rab6a	TP53	0.948799	-0.000405869	0.00589088
ogt	FGF1	0.9488	-0.000452408	0.00615232
bst2	FGF1	0.948817	0.000786686	0.00689697
ly75	SF3B1	0.948818	0.000497726	0.0172829
dlk1	ASXL1	0.948844	0.00174863	0.0131546
cdh22	TET2	0.948849	-5.16833e-05	0.00255466
prdx1	FGF1	0.948869	0.00239998	0.0154571
prdx1	PPM1D	0.948874	0.00180278	0.0145175
siglec5	ASXL1	0.948881	0.0042647	0.0232267
egfl7	PPM1D	0.948895	0.00139999	0.013935
cfhr4	DNMT3A-R882	0.948902	-8.34461e-05	0.00544956
scg2	MTCP1	0.948906	7.30176e-06	0.00411936
fam13a	FGF1	0.948923	0.000473229	0.00549604
fis1	TRIQK	0.948925	0.000790461	0.00981518
omg	TERT-promoter	0.948944	0.000629192	0.0162344
lilrb4	TP53	0.94896	0.000401073	0.00460292
gys1	SF3B1	0.948964	0.000273815	0.0638765
shpk	IGHV	0.948983	-0.000169946	0.00903066
c1s	DNMT3A-R882	0.949015	-0.000103477	0.0026803
jun	MTCP1	0.949022	0.000716149	0.00767034
apob	ASXL1	0.949024	0.000118366	0.0012822
ngfr	MTCP1	0.949029	-0.000143542	0.00268227
gpa33	DNMT3A	0.949046	0.000680835	0.00867698
ccl14	IGHV	0.949048	0.000199573	0.0102551
ccl20	DNMT3A	0.949056	-0.00124071	0.00804695
pspn	UGT2B7-indel	0.949076	0.000845876	0.00865364
ccl25	PPM1D	0.949089	0.00132784	0.0128324
dtx3	UGT2B7-indel	0.949104	0.000439141	0.0025302
lifr	TET2	0.949107	0.000352089	0.00248512
eda2r	IGHV	0.949108	0.00269837	0.016542
itgb5	JAK2-V617F	0.949112	0.00152859	0.0170641
gabarapl1	TET2	0.949145	-0.000544394	0.00527081
pspn	DNMT3A-R882	0.94916	0.000860417	0.00909271
shpk	ASXL1	0.94919	-0.000406092	0.00451925
caps	DNMT3A	0.949196	-0.000603595	0.00824739
f2	TET2	0.949201	-0.000427725	0.00208046
scgb1a1	FGF1	0.949206	-3.86221e-05	0.00554694
ngfr	FGF1	0.949229	-0.000123899	0.00247751
ckb	DNMT3A-R882	0.949242	0.00291137	0.0159409
bloc1s3	FGF1	0.949261	0.00151198	0.00930121
vwa1	TET2	0.949266	0.000657995	0.0054577
cd40lg	UGT2B7-indel	0.949273	0.000674626	0.0118456
efemp1	UGT2B7-indel	0.949279	-0.000249073	0.00453753
ccl14	ASXL1	0.949288	0.000789329	0.00818383
lilrb4	DNMT3A-R882	0.94929	0.000370549	0.00435238
twf2	TET2	0.949299	-0.00204211	0.0140406
cracr2a	DNMT3A-R882	0.9493	-1.86502e-05	0.00808475
olr1	DNMT3A	0.949314	-5.53502e-05	0.0044543
gcc1	UGT2B7-indel	0.949331	0.00182344	0.0136649
lilrb4	DNMT3A	0.949335	0.000347158	0.00324288
apob	TERT-promoter	0.94934	0.000105986	0.00254522
dtx3	ASXL1	0.949353	0.00040801	0.00261925
fhit	DNMT3A	0.949364	0.000751467	0.00846968
cfhr4	FGF1	0.949395	-4.1263e-05	0.00544905
max	SF3B1	0.949423	-0.00179259	0.0502063
reg1a	PPM1D	0.949434	-1.16561e-05	0.0103152
ccl14	DNMT3A	0.949472	-0.000256288	0.00309756
ngfr	TRIQK	0.94948	-0.000115705	0.00262375
bche	MTCP1	0.949504	-0.000716047	0.00982149
srpx	TERT-promoter	0.94951	0.000355692	0.00689853
tcl1b	PPM1D	0.949526	0.000106941	0.0132956
islr2	TRIQK	0.949529	0.000183909	0.00353286
snapin	TET2	0.949553	-0.000268588	0.00616814
max	TERT-promoter	0.949587	0.00052777	0.0321843
ngfr	TP53	0.949588	-0.000106132	0.00249596
idua	DNMT3A	0.94959	-0.000375623	0.00545524
sez6l2	IGHV	0.949596	0.000447351	0.00615934
tcl1b	TET2	0.949601	-0.00051208	0.00657287
fis1	TERT-promoter	0.949611	-0.000643616	0.0295924
st6gal1	JAK2-V617F	0.949619	0.000373049	0.0124354
fam3b	FGF1	0.949626	0.000575991	0.00477126
rp2	MTCP1	0.949628	0.000328129	0.00458587
egflam	IGHV	0.94965	-0.000643711	0.0100457
vmo1	DNMT3A-R882	0.949699	-0.000181654	0.00760063
c1s	FGF1	0.949716	-5.83282e-05	0.00292992
oga	DNMT3A-R882	0.949721	-9.02878e-05	0.00998659
reg1b	ASXL1	0.949726	-0.000967348	0.0102642
smpd1	TP53	0.949738	0.000406835	0.00686403
cdhr2	PPM1D	0.949759	-0.000267442	0.0127222
omg	FGF1	0.949765	0.000290524	0.00621852
apob	MTCP1	0.949775	0.000135398	0.00130678
serpinh1	MTCP1	0.949775	0.0043631	0.0406892
fgd3	ASXL1	0.949777	0.00213188	0.0137613
ephx2	DNMT3A	0.94978	0.000663465	0.00536987
stat5b	ASXL1	0.949797	0.00461502	0.0309421
mapk9	TP53	0.949802	0.000244908	0.00502916
apob	DNMT3A-R882	0.949813	0.000130297	0.00120848
rp2	TRIQK	0.949837	0.00030843	0.00482842
pdcd1	TRIQK	0.949856	-0.000169911	0.012752
ckb	ASXL1	0.949858	0.00243673	0.0132593
apob	TP53	0.949865	0.000128854	0.00121518
cracr2a	DNMT3A	0.949866	6.19178e-05	0.00577428
cxcl3	ASXL1	0.949867	0.000942322	0.0114254
cela3a	PPM1D	0.949876	-0.000909362	0.0103832
cdh1	UGT2B7-indel	0.949881	0.000312926	0.00462496
gcc1	FGF1	0.949906	0.00176165	0.0137616
apob	FGF1	0.949907	0.000125978	0.00117122
cpa2	TRIQK	0.949908	-0.00105771	0.00863599
spon1	MTCP1	0.949914	-0.000675672	0.00632851
cnpy2	FGF1	0.949915	0.00078258	0.0056569
apob	DNMT3A	0.949915	0.000122771	0.00110252
fam13a	TP53	0.949916	0.000387068	0.00546169
scrg1	TRIQK	0.949916	-0.000202542	0.00408563
pigr	DNMT3A-R882	0.949919	0.000580545	0.00614466
golm2	TET2	0.949923	0.000394405	0.00222866
cdh2	TP53	0.949924	-0.000196559	0.00686783
cfhr4	TP53	0.949936	1.41217e-05	0.00571697
bst2	MTCP1	0.949938	0.000729657	0.00732271
ngfr	ASXL1	0.949938	3.7593e-05	0.00314611
nenf	PPM1D	0.949954	-0.000705665	0.0170783
cpa2	DNMT3A-R882	0.949972	-0.0010001	0.00757372
lifr	PPM1D	0.949982	0.000135172	0.00482826
creg1	PPM1D	0.949994	0.00176479	0.012403
apob	UGT2B7-indel	0.950022	0.000121715	0.00114648
serpinf1	TET2	0.950024	-0.000320751	0.00450729
asah1	PPM1D	0.950031	-0.000157429	0.00868189
cnpy2	TET2	0.95004	0.000603525	0.0049931
apob	TRIQK	0.950043	0.000121295	0.00123646
bloc1s3	UGT2B7-indel	0.950065	0.00127985	0.00788521
ngfr	DNMT3A-R882	0.950078	-7.87749e-05	0.00242449
sult2a1	PPM1D	0.950094	0.000344118	0.0116863
pafah1b3	TRIQK	0.950108	0.000553126	0.011396
pspn	DNMT3A	0.95011	0.00061441	0.0062009
mapk9	UGT2B7-indel	0.950119	0.000201825	0.00445321
fam3b	MTCP1	0.95012	0.000579859	0.00523464
lilrb4	TRIQK	0.950124	0.000290274	0.00504286
ism1	IGHV	0.950124	-0.00142203	0.0154293
ngfr	DNMT3A	0.950133	-8.03642e-05	0.00211771
rp2	TERT-promoter	0.950146	-0.000807913	0.0192573
prdx2	MTCP1	0.950152	0.000386876	0.00906124
pecam1	DNMT3A-R882	0.950166	-0.000347624	0.00737451
tcl1b	ASXL1	0.950185	-0.000807515	0.00900113
iglc2	UGT2B7-indel	0.950194	-5.2721e-05	0.00351065
bmp4	UGT2B7-indel	0.950195	0.000193939	0.00635163
scrg1	FGF1	0.950208	6.70684e-06	0.00305487
pdcd1	DNMT3A	0.950212	0.000261154	0.00479881
layn	PPM1D	0.950239	0.00227453	0.0147681
tdrkh	SF3B1	0.950256	-0.0166287	0.106234
plat	TET2	0.950256	-0.00118859	0.00662242
islr2	ASXL1	0.950276	-0.000122919	0.00522486
clstn2	FGF1	0.95028	-0.000286357	0.00390529
fam13a	ASXL1	0.950294	0.000207588	0.00587633
bche	TP53	0.950361	-0.000616269	0.00886789
lpcat2	SF3B1	0.950386	-0.0119167	0.0670854
scrg1	MTCP1	0.9504	-8.05555e-06	0.00339917
omg	UGT2B7-indel	0.950402	0.000217141	0.00583023
pafah1b3	DNMT3A-R882	0.950403	0.000497126	0.0104511
fis1	TET2	0.950404	0.000555933	0.00715824
bmp6	PPM1D	0.950409	0.000931975	0.00924633
fam13a	TERT-promoter	0.950435	-9.10619e-05	0.0150031
clstn2	DNMT3A-R882	0.950464	-0.000276477	0.00391425
ccl11	PPM1D	0.950472	-0.000957739	0.00877632
ckb	IGHV	0.950478	0.00303104	0.0180269
fhit	UGT2B7-indel	0.950481	0.00139879	0.017677
tdrkh	ASXL1	0.950511	0.00331015	0.0193265
f2	MTCP1	0.950512	-0.000465667	0.00272443
ptprf	IGHV	0.950567	0.00041536	0.00714619
acadsb	DNMT3A-R882	0.950583	-0.000873857	0.0146713
bmp4	TRIQK	0.95059	-0.000538606	0.00952014
fam3b	TERT-promoter	0.950642	0.000630917	0.00908643
omg	TP53	0.950645	0.000214266	0.00627453
ace	TET2	0.95065	-0.000335628	0.0019705
sarg	FGF1	0.950653	-1.17606e-05	0.0103579
lilrb4	UGT2B7-indel	0.950666	0.000270721	0.00416756
prdx1	SF3B1	0.950667	-0.00876757	0.0750478
bmp4	DNMT3A-R882	0.95067	-0.000370912	0.00731563
ckb	UGT2B7-indel	0.950685	0.00239558	0.0135334
ngfr	UGT2B7-indel	0.950687	-4.84562e-05	0.00243206
ppm1f	FGF1	0.950714	0.000515724	0.012284
shpk	TET2	0.950714	-0.000159112	0.00344639
fam3b	DNMT3A	0.95072	0.000361334	0.00284308
vegfa	IGHV	0.950728	-0.00343375	0.0272397
ccl14	TP53	0.950733	-0.000280233	0.00416508
spon1	UGT2B7-indel	0.950746	-0.000489034	0.00494911
pibf1	TRIQK	0.950748	-0.000780079	0.0168558
cx3cl1	TP53	0.950754	0.000263443	0.00350444
dlk1	UGT2B7-indel	0.950787	-0.00113895	0.00937919
dut	DNMT3A	0.950792	0.000713112	0.00757773
vsnl1	IGHV	0.950798	0.000915761	0.0123067
gcc1	IGHV	0.950808	-0.00802739	0.0606309
rrm2b	PPM1D	0.950818	-0.000804715	0.0145941
fabp3	TET2	0.950845	0.000259606	0.00465462
pafah1b3	TP53	0.950859	0.000429052	0.0107644
srpx	MTCP1	0.950861	0.000312265	0.00510338
omg	DNMT3A-R882	0.950865	0.00018344	0.00599663
vsir	TET2	0.950873	-0.00152252	0.00967242
pspn	FGF1	0.950884	0.000615846	0.00855322
ly75	TRIQK	0.950909	0.000995141	0.00667373
cnpy2	IGHV	0.950911	-0.00159697	0.0250099
pdcd1	UGT2B7-indel	0.950915	4.68889e-05	0.00852974
ccl14	TERT-promoter	0.950916	-0.000359139	0.00909716
spink4	TET2	0.950916	0.00127055	0.00767889
rrm2b	DNMT3A	0.950944	0.000578296	0.00460442
dlgap5	ASXL1	0.950945	0.00047895	0.00830012
fgl1	DNMT3A	0.950953	0.000488639	0.00419086
ttr	IGHV	0.950954	0.000201637	0.00626141
fam13a	DNMT3A-R882	0.950968	0.000286303	0.00524061
rp2	DNMT3A-R882	0.950969	0.000238344	0.00434265
sult2a1	IGHV	0.950985	-0.000203792	0.0138107
f2	DNMT3A-R882	0.950998	-0.000418952	0.00232607
bloc1s3	DNMT3A	0.951002	0.000755508	0.00428506
fam3b	DNMT3A-R882	0.951023	0.000451921	0.00415335
dnmbp	ASXL1	0.951025	0.00104913	0.00731818
clstn2	TP53	0.951027	-0.000243829	0.00393989
pdlim7	TP53	0.95103	0.000782503	0.0119385
gast	DNMT3A	0.951051	-2.1666e-05	0.00819333
scrg1	TP53	0.951117	-4.67896e-05	0.0033097
ppp1r9b	DNMT3A-R882	0.951119	0.000395272	0.00977689
timm8a	TET2	0.951122	0.000150471	0.00924717
pcdhb15	PPM1D	0.951128	-0.00155859	0.0123394
cdh23	ASXL1	0.951137	-0.000153741	0.00228138
cdh23	DNMT3A-R882	0.951144	-0.000232386	0.00264088
fabp3	IGHV	0.95119	0.000400144	0.0127794
mgmt	DNMT3A	0.951197	0.0026491	0.0147163
nenf	DNMT3A	0.951198	0.000545617	0.00666214
cdh23	DNMT3A	0.951205	-0.000161954	0.00179649
ttr	TET2	0.951232	0.000114644	0.00239943
gpa33	TERT-promoter	0.951236	0.00100574	0.0263298
sh2b3	UGT2B7-indel	0.95124	0.00122179	0.00958441
spon1	TRIQK	0.951243	-0.000609773	0.00649481
nt5c1a	TET2	0.951245	0.00134952	0.00698085
scg2	DNMT3A-R882	0.951259	0.000183442	0.00477102
prdx2	TP53	0.951263	0.000562303	0.00930955
slit2	TET2	0.951268	-0.000705975	0.00607907
ahsp	DNMT3A	0.951327	-0.000980912	0.00660551
fabp1	MTCP1	0.951341	0.00105939	0.00971824
serpinh1	TP53	0.951348	0.00347344	0.0365162
cdh1	TP53	0.951352	0.000139531	0.00584957
srpx	DNMT3A-R882	0.951376	0.000295578	0.00457056
prtfdc1	SF3B1	0.951389	-0.0145078	0.102059
mgmt	ASXL1	0.95141	0.0030055	0.0185259
dnmbp	TET2	0.951427	0.000803197	0.00545983
fam3b	TET2	0.951436	0.000241216	0.00329094
xpnpep2	TET2	0.951443	-0.000832042	0.00893455
cdh23	IGHV	0.951449	0.000414624	0.00718335
sprr3	IGHV	0.951454	-0.0022151	0.0231617
egflam	TP53	0.95148	0.000176394	0.00286679
fgf23	IGHV	0.951484	0.0022848	0.0177842
ccl14	MTCP1	0.951514	-0.000225859	0.0040651
fam13a	TRIQK	0.951521	0.000225372	0.00570021
ca3	JAK2-V617F	0.951523	0.0013004	0.026169
gabarapl1	DNMT3A	0.951525	-0.000540322	0.00434991
cnpy2	TERT-promoter	0.951527	-0.000244518	0.0211231
cdhr2	DNMT3A-R882	0.951529	-0.000929161	0.00900521
lilrb4	FGF1	0.95155	0.000195847	0.0045144
ace	IGHV	0.95156	-0.000297016	0.00333465
cd40lg	FGF1	0.951566	0.00112851	0.0137712
apoa4	PPM1D	0.951577	0.000911182	0.0093299
bst2	IGHV	0.95158	-5.815e-05	0.0123919
asah1	MTCP1	0.95158	-0.000713524	0.00643984
omg	ASXL1	0.951581	-0.000185048	0.00687215
morc3	IGHV	0.951589	0.00754122	0.036196
f12	TERT-promoter	0.951596	-0.00108216	0.0129845
ly75	MTCP1	0.951599	0.000884583	0.00587655
cx3cl1	DNMT3A-R882	0.951627	0.000189722	0.00301794
tnfaip8	IGHV	0.951672	0.000580321	0.00848438
iqgap2	SF3B1	0.951686	-0.0099702	0.0663378
f2	PPM1D	0.951704	-0.000391431	0.00248228
tnfaip8	TET2	0.951717	0.000444454	0.0033277
clstn2	TERT-promoter	0.951732	0.000107197	0.00975965
egflam	TET2	0.951755	-0.000131459	0.00343233
ca9	JAK2-V617F	0.951755	-0.0020628	0.0217574
gabarapl1	TP53	0.951761	-0.000661713	0.00616341
cx3cl1	TERT-promoter	0.951778	8.4094e-05	0.00635303
l3hypdh	TET2	0.951779	-0.00112259	0.0103724
ppp1r12b	ASXL1	0.951781	0.000713836	0.00645998
prkar2a	ASXL1	0.951791	0.00213728	0.0154631
pafah1b3	DNMT3A	0.951808	0.000321626	0.00728638
sarg	UGT2B7-indel	0.95181	0.000135206	0.0102615
pafah1b3	ASXL1	0.95182	5.64585e-05	0.0111459
cxcl12	DNMT3A	0.951823	-0.000395536	0.0032517
f2	ASXL1	0.951839	-0.000378015	0.00208442
siglec5	IGHV	0.951842	0.00389847	0.02574
bpifb2	UGT2B7-indel	0.951851	-0.0014416	0.0094044
mapk9	FGF1	0.951875	8.34604e-05	0.00459043
ankrd54	PPM1D	0.951896	-0.00395985	0.0254203
gpa33	ASXL1	0.951897	-0.00100016	0.0148161
sh2b3	DNMT3A	0.951907	0.000873397	0.00637503
golm2	TERT-promoter	0.951915	0.000375618	0.00310136
gabarapl1	ASXL1	0.951918	-0.000509522	0.00561907
egflam	FGF1	0.951929	0.00014183	0.00262514
pigr	TRIQK	0.951936	0.000455009	0.00749335
bmp4	MTCP1	0.95194	5.22216e-05	0.00779166
ccl20	UGT2B7-indel	0.951956	-0.00129176	0.0106272
ccl20	TP53	0.951964	-0.00143561	0.0122123
rab6a	DNMT3A-R882	0.951983	-0.000114995	0.00511848
fabp1	DNMT3A-R882	0.952007	0.000916866	0.00875545
cdhr2	DNMT3A	0.952016	-0.000616599	0.00554244
egflam	TRIQK	0.952017	0.000145751	0.00285458
cnpy2	MTCP1	0.952031	0.000570698	0.00583309
egflam	TERT-promoter	0.952033	-5.36295e-05	0.00707267
prdx1	TP53	0.952056	0.00170406	0.0127599
pdlim7	IGHV	0.952062	-0.00582381	0.0560264
siglec5	MTCP1	0.952071	0.00372635	0.0233699
omg	TRIQK	0.952071	6.79379e-05	0.00645698
f2	TRIQK	0.952071	-0.00039876	0.00271248
cx3cl1	DNMT3A	0.952079	0.000141651	0.00241092
timp3	FGF1	0.952087	0.000194538	0.0149141
pigr	ASXL1	0.952092	0.000397659	0.00529415
golm2	DNMT3A	0.952093	0.000371054	0.00205086
egflam	DNMT3A-R882	0.952095	0.000133648	0.00263208
clspn	TET2	0.952095	0.000400001	0.00473719
cpa2	TERT-promoter	0.952109	-8.52658e-05	0.0196916
crx	ASXL1	0.952123	0.00068977	0.00958959
clspn	ASXL1	0.952133	-0.000451285	0.00486321
bpifb2	TP53	0.952143	-0.0015091	0.0103827
fabp1	TET2	0.952145	0.000557413	0.00716659
golm2	ASXL1	0.952147	0.000351618	0.00220345
golm2	FGF1	0.952148	0.000376045	0.00214108
grhpr	TET2	0.952161	-0.000839551	0.00996776
gdf15	JAK2-V617F	0.952169	0.00516222	0.0288613
golm2	DNMT3A-R882	0.952173	0.000374935	0.00214048
ncam1	UGT2B7-indel	0.95219	-0.000534295	0.00576288
grhpr	IGHV	0.952192	-0.000134622	0.0176431
golm2	MTCP1	0.952206	0.00037446	0.0021654
elac1	MTCP1	0.952213	0.00060802	0.0164563
nenf	IGHV	0.952218	-0.00327019	0.0388695
golm2	TRIQK	0.952235	0.000373553	0.00218393
ccl14	DNMT3A-R882	0.952236	-0.000167621	0.00373076
pafah1b3	MTCP1	0.95224	0.000205511	0.0111852
ncam1	MTCP1	0.952258	-0.000741242	0.00762275
clstn2	UGT2B7-indel	0.952283	-0.000156358	0.0035642
bpifb2	DNMT3A	0.952286	-0.00102547	0.00598429
fgl1	DNMT3A-R882	0.952312	0.000447554	0.00528933
bst2	TRIQK	0.952326	0.000474155	0.00700746
bmp4	DNMT3A	0.952327	3.3621e-05	0.00394311
cdh17	PPM1D	0.952342	0.00101103	0.011992
golm2	TP53	0.952343	0.000366436	0.00213282
arg1	PPM1D	0.952351	-0.00224029	0.0156118
asah1	TERT-promoter	0.952351	-0.000747326	0.0105771
crx	DNMT3A	0.952356	0.000626507	0.00665088
prdx5	SF3B1	0.952377	-0.000564662	0.0376593
cnpy2	TP53	0.952379	0.000537592	0.00576656
vsnl1	TERT-promoter	0.952391	-0.00107896	0.0131293
gabarapl1	MTCP1	0.952395	-0.000593991	0.00592554
cxcl3	DNMT3A	0.952396	0.000504271	0.00667975
golm2	UGT2B7-indel	0.9524	0.000363468	0.00209645
tdrkh	FGF1	0.952405	0.00385729	0.023349
egflam	DNMT3A	0.95242	0.000106084	0.00218716
sprr3	PPM1D	0.952424	-0.000841456	0.0116992
ppp1r12a	ASXL1	0.952429	0.00262791	0.0183379
cdh22	DNMT3A	0.952437	-7.46883e-05	0.00205179
sult2a1	TERT-promoter	0.952452	-0.0010074	0.0167913
shpk	TERT-promoter	0.952462	-0.00035546	0.00852539
cx3cl1	MTCP1	0.952464	0.000140463	0.00303703
omg	DNMT3A	0.952473	-0.000126797	0.00471341
sod3	PPM1D	0.952488	-0.000510982	0.0108737
tnr	TET2	0.952506	-0.000365783	0.00356952
ncam1	TP53	0.952507	-0.000660454	0.00700015
ace	TERT-promoter	0.952509	-0.000378822	0.00366738
cpped1	SF3B1	0.952528	-0.0124727	0.0774414
spon1	FGF1	0.952536	-0.000394989	0.00488955
thbs4	SF3B1	0.952537	-0.00350421	0.0334087
sez6l2	TET2	0.952541	0.000200797	0.00203678
slit2	IGHV	0.952548	-0.00164635	0.0187282
tax1bp1	DNMT3A-R882	0.952552	0.000716646	0.00945349
clstn2	MTCP1	0.952566	-0.000139444	0.0038902
cnpy2	TRIQK	0.95258	0.000497466	0.00630431
bpifb2	IGHV	0.9526	-0.00131314	0.0123966
fam13a	MTCP1	0.952601	0.00011733	0.00588096
lat2	PPM1D	0.952607	0.000482698	0.0151457
elac1	TERT-promoter	0.95261	0.000231849	0.022106
dnmbp	FGF1	0.952632	0.00102474	0.00732444
pdlim7	MTCP1	0.952632	0.000497193	0.0121468
rab6a	ASXL1	0.952634	0.000355828	0.00648289
fgf23	DNMT3A-R882	0.952635	0.00185696	0.012272
ntprobnp	DNMT3A-R882	0.952636	0.00321587	0.0207606
gpa33	MTCP1	0.952637	0.000425365	0.0123977
tdrkh	PPM1D	0.95264	0.00276213	0.0185298
pdlim7	TERT-promoter	0.952661	-0.000894448	0.0336438
pspn	TRIQK	0.952675	0.000354494	0.0095795
pafah1b3	FGF1	0.952675	0.000162463	0.0104337
crx	IGHV	0.952689	-0.00149492	0.0315242
csf3	SF3B1	0.952698	-0.000392221	0.0191695
ism1	UGT2B7-indel	0.952703	-0.00123454	0.00982456
erbin	ASXL1	0.952704	0.00310162	0.0215999
cdh23	MTCP1	0.952707	-0.000149199	0.00243585
apoa2	IGHV	0.95271	0.00126337	0.0137794
esyt2	TET2	0.952716	-0.000831425	0.00958891
cdh22	MTCP1	0.952716	-9.28174e-05	0.00251613
cxcl12	IGHV	0.952754	-0.000234179	0.00953217
tax1bp1	TERT-promoter	0.95276	0.0005839	0.0140678
trem2	IGHV	0.952762	-0.00173518	0.0189831
ppm1f	TP53	0.952772	0.000304158	0.013925
ptprm	PPM1D	0.952783	-0.00102779	0.00893825
sez6l2	TERT-promoter	0.952806	0.000674789	0.00971563
fgd3	DNMT3A	0.952807	0.00135369	0.00786347
klk8	TET2	0.952808	0.000736665	0.00531326
sema3f	SF3B1	0.952809	-0.00247356	0.0259083
vsnl1	DNMT3A-R882	0.95281	0.000597312	0.00796058
asah1	TP53	0.952813	-0.000558002	0.00549733
mapk9	TERT-promoter	0.952821	-0.00103889	0.0185963
f12	ASXL1	0.952822	-0.000548872	0.00483057
nenf	UGT2B7-indel	0.952826	0.000456545	0.00873658
psmd1	PPM1D	0.952857	0.00282045	0.0186016
fgl1	FGF1	0.952864	0.000395996	0.00520363
fabp1	UGT2B7-indel	0.952866	0.000773784	0.00801141
otud7b	DNMT3A-R882	0.952909	0.000896288	0.0101268
ace	DNMT3A	0.952925	-0.000315413	0.00179204
fgl1	TP53	0.952937	0.000389168	0.00543415
sh2b3	FGF1	0.952949	0.000956742	0.008479
c1qbp	TET2	0.95296	-0.00221279	0.0124131
dut	DNMT3A-R882	0.952997	0.000615799	0.0124791
lgals9	TET2	0.953009	0.000579616	0.00342715
mpig6b	ASXL1	0.95301	0.000649873	0.00829712
hmox1	PPM1D	0.953011	-0.000818015	0.0120911
ppp1r12b	FGF1	0.953022	0.000700407	0.0060605
f12	IGHV	0.953022	-0.00045023	0.00812908
cdh23	FGF1	0.953029	-0.000126706	0.00215552
oga	TET2	0.953049	-0.000483676	0.00892968
rrm2b	UGT2B7-indel	0.953071	0.000501405	0.00534594
egflam	UGT2B7-indel	0.953092	7.98633e-05	0.00252227
ncam1	ASXL1	0.953109	-0.000237964	0.00467826
eda2r	TET2	0.953119	0.000862195	0.00581067
fgl1	TERT-promoter	0.953122	-0.000166963	0.0156616
ccl7	DNMT3A	0.953145	-0.000535559	0.00686427
cx3cl1	ASXL1	0.95315	-2.26877e-05	0.00359642
ppp1r12b	UGT2B7-indel	0.953153	0.000673756	0.00581823
ccl14	UGT2B7-indel	0.953192	-0.000107301	0.00357627
ephx2	PPM1D	0.953196	-0.000407439	0.0119262
asah1	UGT2B7-indel	0.953202	-0.000486003	0.00476008
ist1	DNMT3A-R882	0.953207	0.00115119	0.0112611
rrm2b	TET2	0.953225	0.000250985	0.00521016
ly75	TERT-promoter	0.953225	0.000743688	0.00642369
cdh22	TERT-promoter	0.95324	0.000213255	0.00752088
ace	ASXL1	0.953256	-0.00029251	0.00191396
coch	FGF1	0.95326	0.00247777	0.0139572
cdh23	UGT2B7-indel	0.953268	-0.000115213	0.00207855
mavs	PPM1D	0.953268	0.00234229	0.0179766
cdhr2	ASXL1	0.953291	-0.00054035	0.00775003
tax1bp1	MTCP1	0.953292	0.000636033	0.0106735
pdlim7	TRIQK	0.953304	0.00035423	0.0129763
dbi	DNMT3A	0.953318	0.00103988	0.00634615
shpk	DNMT3A	0.953334	-0.000200875	0.00273513
havcr1	TET2	0.953344	-0.000416448	0.00528923
ppp1r12b	DNMT3A-R882	0.953354	0.000667803	0.00597273
ly75	FGF1	0.953363	0.000703886	0.00498
slk	TET2	0.953365	0.00106248	0.00686054
cx3cl1	FGF1	0.953372	8.57997e-05	0.00290518
clstn2	TRIQK	0.953372	-7.89335e-05	0.00411621
reg1b	DNMT3A	0.953373	0.000207254	0.00383577
tcl1b	IGHV	0.95338	0.00110592	0.0239018
ace	DNMT3A-R882	0.953382	-0.000308017	0.0018794
cdh22	ASXL1	0.953386	4.59498e-05	0.00282142
cdh23	TRIQK	0.9534	-0.000110964	0.00249675
ace	UGT2B7-indel	0.953407	-0.00030614	0.00184925
dok1	TET2	0.953409	-0.00096321	0.0142992
asah1	DNMT3A-R882	0.953413	-0.000484664	0.00499603
sh2b3	TET2	0.953423	0.000574806	0.00690035
dut	TRIQK	0.953445	0.000517155	0.0150103
ace	TRIQK	0.953448	-0.000306576	0.00196963
ace	FGF1	0.953465	-0.000304087	0.0018642
sarg	DNMT3A	0.953468	0.000457052	0.00819005
vstm1	SF3B1	0.953476	-0.00061518	0.0411819
fabp1	TRIQK	0.953489	0.000731411	0.00892833
ntprobnp	FGF1	0.953495	0.00291495	0.0194786
shpk	FGF1	0.953499	-0.000216942	0.00324657
cdhr2	TERT-promoter	0.953523	-0.00069675	0.0137562
timp3	ASXL1	0.953539	0.000666503	0.0157013
adcyap1r1	PPM1D	0.953548	0.000467063	0.00836142
tax1bp1	TRIQK	0.95355	0.000598533	0.0113656
shpk	TP53	0.953568	-0.000216335	0.00334823
cpa2	MTCP1	0.953597	-0.000543811	0.00816331
rrm2b	FGF1	0.9536	0.000457359	0.00537991
plat	TP53	0.9536	-0.0012178	0.00801959
rrm2b	TERT-promoter	0.953605	0.000397243	0.0104605
mapk9	TRIQK	0.953606	-8.79969e-05	0.00570437
cdh22	FGF1	0.953606	-3.9815e-05	0.00228279
fgl1	TRIQK	0.953612	0.000312938	0.00585852
fhit	MTCP1	0.953618	-0.00153807	0.0252248
cdh23	TP53	0.953621	-9.90126e-05	0.00229001
asah1	DNMT3A	0.953628	-0.000380377	0.00339814
plat	FGF1	0.953635	-0.00115392	0.00730101
sult2a1	TP53	0.953647	-0.00050026	0.00599205
ace	MTCP1	0.953655	-0.00029503	0.00193037
podxl	PPM1D	0.953673	-0.000760013	0.00612764
rab6a	UGT2B7-indel	0.95368	8.66823e-06	0.00490904
pspn	MTCP1	0.95369	0.000212001	0.00945672
ptprf	TET2	0.953723	0.000164797	0.00234628
ppm1f	DNMT3A-R882	0.953738	-0.000677649	0.0129905
spink4	IGHV	0.953747	0.00139894	0.0135595
hmox1	DNMT3A	0.953749	0.000391206	0.0034597
cdh22	TRIQK	0.953756	-2.92527e-05	0.00247046
ccl14	TRIQK	0.953769	-5.92099e-05	0.00414001
cdh22	UGT2B7-indel	0.953778	-3.1914e-05	0.00225206
crx	MTCP1	0.953782	0.000688496	0.00929294
jun	DNMT3A	0.953785	0.000324301	0.00416891
cdh22	TP53	0.95381	-2.77932e-05	0.00237469
cxcl12	PPM1D	0.95382	0.000390161	0.00920339
plat	IGHV	0.95382	-0.00108716	0.00906754
cdh23	TERT-promoter	0.953831	0.000208061	0.00708996
prcp	MTCP1	0.953837	0.000399245	0.0042127
dbi	PPM1D	0.953842	0.00084321	0.0102382
mgmt	FGF1	0.953847	0.00261355	0.0170738
hmox1	ASXL1	0.953881	0.000394431	0.00448528
prcp	IGHV	0.953885	-7.5326e-05	0.00814076
cx3cl1	TRIQK	0.953899	3.69104e-05	0.00338429
ccl20	TET2	0.953906	-0.00064634	0.00754812
sod3	IGHV	0.95391	-0.000954177	0.0146204
pdlim7	DNMT3A-R882	0.953937	0.00029065	0.011598
prdx1	IGHV	0.953945	0.00105428	0.0156881
f2	TP53	0.953947	-0.000314738	0.00235676
ptprh	SF3B1	0.953948	0.0271128	0.13494
fgd3	PPM1D	0.953955	0.00128298	0.0113368
tcl1b	FGF1	0.953987	-0.000542117	0.00716159
f12	FGF1	0.954	-0.000537553	0.00491766
reg1a	ASXL1	0.954008	-0.000410176	0.00607635
pm20d1	IGHV	0.954016	0.00847135	0.0740574
egflam	MTCP1	0.954018	1.45954e-05	0.00294656
nenf	TP53	0.954036	0.0002906	0.00927669
gpa33	TP53	0.954056	-0.00107328	0.0154578
coch	UGT2B7-indel	0.954061	0.00213962	0.012384
tnr	PPM1D	0.954081	0.00155131	0.0146581
ngrn	TET2	0.954089	-0.000530322	0.0034767
spag1	SF3B1	0.954091	-0.0100636	0.0651563
slk	TP53	0.954108	0.00140624	0.0100223
cx3cl1	UGT2B7-indel	0.954111	4.48556e-05	0.0029588
tnfaip8	ASXL1	0.954117	0.000435103	0.00356935
cd38	PPM1D	0.954123	0.000792092	0.00540166
fabp3	ASXL1	0.954124	0.000287798	0.00527594
bloc1s3	PPM1D	0.954126	0.000712694	0.00753637
lat2	TET2	0.954126	0.000683459	0.00885088
crx	DNMT3A-R882	0.954136	0.000606834	0.0086314
egfl7	TERT-promoter	0.954139	0.000926269	0.0179185
slk	TERT-promoter	0.954141	0.00175794	0.0206096
shpk	MTCP1	0.954163	-0.00017658	0.00334213
fam3b	ASXL1	0.954164	0.000173533	0.00371065
ism1	MTCP1	0.954191	0.000912826	0.00899013
elac1	DNMT3A-R882	0.954194	0.00032477	0.014506
ace	TP53	0.954203	-0.000261527	0.00212041
fam3b	TP53	0.954208	0.000223408	0.00396288
elac1	IGHV	0.954223	-0.000226062	0.0208042
gabarapl1	DNMT3A-R882	0.954252	-0.000390645	0.0051586
gabarapl1	FGF1	0.954295	-0.000386666	0.00508787
reg1b	TRIQK	0.954313	0.000223062	0.00560977
mgmt	PPM1D	0.95432	0.00219492	0.016305
siglec5	TERT-promoter	0.954322	0.00318838	0.02365
plat	UGT2B7-indel	0.954324	-0.00101518	0.00632944
ppp1r12b	IGHV	0.954327	-0.00216301	0.0273706
prdx1	TET2	0.954328	0.000908747	0.00794926
ccl20	TERT-promoter	0.954339	-0.00119066	0.0173472
fgl1	MTCP1	0.954342	0.000239988	0.00585137
cdhr2	TRIQK	0.954363	-0.000575953	0.00917801
osm	IGHV	0.954373	0.0118605	0.0675769
rp2	DNMT3A	0.95438	0.000131373	0.00339597
bst2	TERT-promoter	0.954384	-1.15318e-05	0.0114335
cxcl12	TP53	0.954385	-0.000380495	0.00484628
ppp1r12b	TERT-promoter	0.954405	0.00044939	0.0111231
dnmbp	UGT2B7-indel	0.954418	0.000759501	0.00570522
ntprobnp	PPM1D	0.954432	0.00249594	0.0199036
prcp	FGF1	0.954441	0.000326442	0.00357479
mavs	ASXL1	0.954455	0.00239856	0.0167462
shpk	TRIQK	0.954464	-0.000155128	0.00342095
l3hypdh	PPM1D	0.954467	4.69186e-05	0.0137309
ly75	DNMT3A-R882	0.954477	0.00062533	0.00498448
ist1	TP53	0.954484	0.000966647	0.0113984
pigr	MTCP1	0.954492	0.000228999	0.0068431
reg1b	MTCP1	0.954507	0.000195249	0.00529484
prcp	ASXL1	0.954515	0.000257278	0.00334667
tacstd2	SF3B1	0.954519	-0.00101944	0.0207826
dlk1	DNMT3A	0.954527	-0.000398474	0.0044396
nenf	DNMT3A-R882	0.954552	0.000219843	0.00905208
gpa33	FGF1	0.954553	-0.000880688	0.0137037
vwa1	IGHV	0.95456	-0.00196329	0.0193495
l3hypdh	DNMT3A	0.954572	0.000602204	0.00630491
slk	DNMT3A-R882	0.954584	0.00125361	0.00875324
reg1b	FGF1	0.954594	0.000177716	0.0049286
dut	TERT-promoter	0.954594	-0.000447107	0.0258225
ckb	TERT-promoter	0.954619	0.00216213	0.0166491
sh2b3	MTCP1	0.954639	0.00073255	0.00824943
hs3st3b1	IGHV	0.95466	-0.000799719	0.0115102
ntf3	SF3B1	0.954668	-0.00569489	0.0403882
gabarapl1	TRIQK	0.95467	-0.000343661	0.00563128
ogt	DNMT3A	0.954688	-5.63821e-05	0.00456208
nubp1	SF3B1	0.954702	0.00788114	0.0750404
nenf	ASXL1	0.954724	-4.40243e-05	0.0101426
pspn	TP53	0.954725	6.44387e-05	0.00966539
dbi	IGHV	0.954736	0.000981314	0.0132332
ccl20	MTCP1	0.954736	-0.000956493	0.0107078
mmp7	TET2	0.954761	0.000577747	0.00484617
fgl1	UGT2B7-indel	0.954767	0.000228113	0.00531046
cdh22	DNMT3A-R882	0.954773	3.01262e-05	0.00259562
tnfaip8	FGF1	0.954773	0.000459552	0.00365721
sult2a1	TET2	0.954782	-0.000102966	0.00475554
agr3	IGHV	0.954783	-0.00151275	0.0163631
fabp1	TERT-promoter	0.954802	-8.71959e-05	0.0206115
bpifb2	DNMT3A-R882	0.954825	-0.00101844	0.00783328
cpa2	FGF1	0.954829	-0.000429717	0.00770691
edil3	DNMT3A	0.954859	0.000525783	0.00358209
dut	TP53	0.954867	0.000277619	0.0134206
cxcl12	MTCP1	0.95487	-0.000346287	0.00486004
vsnl1	TRIQK	0.954888	-0.000654566	0.0104326
fgf23	FGF1	0.954896	0.00142095	0.0104428
tnr	DNMT3A	0.954897	-0.00036455	0.00300865
grhpr	MTCP1	0.954901	-0.000404437	0.0162355
tnfaip8	UGT2B7-indel	0.954916	0.000439262	0.00345898
tnxb	JAK2-V617F	0.954919	-0.00352496	0.0189579
bpifb2	PPM1D	0.95492	-0.000675265	0.00963984
anxa3	SF3B1	0.954944	-0.0255912	0.140425
igfbpl1	SF3B1	0.954945	0.00485997	0.0372209
cat	DNMT3A	0.954951	-0.000546812	0.00446746
shpk	DNMT3A-R882	0.954969	-0.000124748	0.00326189
havcr1	PPM1D	0.954975	0.000685127	0.0129866
ahsp	TP53	0.954993	-0.00076927	0.00726177
srpx	UGT2B7-indel	0.954993	5.65872e-05	0.00499936
sh2b3	IGHV	0.955022	-0.00447135	0.0460508
sh2b3	TRIQK	0.955037	0.000679833	0.0084431
plat	TERT-promoter	0.955042	-0.00104583	0.00874485
f12	MTCP1	0.955051	-0.000490036	0.00522267
fgd3	UGT2B7-indel	0.955054	0.00139343	0.00972163
rrm2b	MTCP1	0.955055	0.000315756	0.00565368
nenf	FGF1	0.955083	0.000148198	0.00900159
gpa33	TRIQK	0.955094	-3.97669e-05	0.0127312
c9orf40	IGHV	0.955103	0.00454146	0.0360853
f2	IGHV	0.955127	-0.000227003	0.00296513
mgmt	UGT2B7-indel	0.955137	0.00216107	0.0146796
fgd3	FGF1	0.955141	0.00141441	0.010025
fabp1	FGF1	0.955162	0.000482482	0.00791368
hmox1	MTCP1	0.95519	0.000401579	0.00456428
lat2	UGT2B7-indel	0.955194	0.00111534	0.0113202
mapk9	DNMT3A	0.955204	-9.65727e-05	0.0035656
rrm2b	TRIQK	0.955206	0.000294805	0.00589667
coch	IGHV	0.955216	0.00287394	0.0175567
dbi	UGT2B7-indel	0.955217	0.00104114	0.00775352
rrm2b	TP53	0.955218	0.000301159	0.00557288
lgals9	MTCP1	0.955218	0.000652754	0.00450912
itih4	ASXL1	0.955223	0.000491016	0.00437367
ccl20	DNMT3A-R882	0.955224	-0.000833011	0.00970714
sult2a1	UGT2B7-indel	0.955227	-0.000314576	0.00485654
serpinf1	TRIQK	0.955236	-0.000322937	0.0112657
fam3b	TRIQK	0.955238	0.000120664	0.00469738
ccl14	FGF1	0.95525	2.90336e-05	0.00394865
c1qbp	DNMT3A	0.955251	-0.0013803	0.00824047
slk	ASXL1	0.955252	0.00101513	0.00726305
tnfaip8	DNMT3A	0.955298	0.000367667	0.00267846
itih1	PPM1D	0.955304	-0.00020914	0.00318578
mapk9	DNMT3A-R882	0.955326	-0.000183485	0.00526761
plat	DNMT3A	0.955327	-0.000779717	0.00454706
itgb1bp1	SF3B1	0.955338	-0.00382993	0.0373107
hmox1	TERT-promoter	0.95534	0.000437861	0.00924407
lifr	TERT-promoter	0.955345	0.000290002	0.00410648
ly75	PPM1D	0.95535	0.000341897	0.00676539
ppp1r12b	MTCP1	0.955359	0.000459382	0.00567771
shbg	PPM1D	0.955361	0.00157539	0.0121298
cxcl3	FGF1	0.955385	0.000416941	0.00902411
dbi	TET2	0.955418	0.00078684	0.00622222
grhpr	PPM1D	0.955465	-0.00061375	0.0163264
rab6a	DNMT3A	0.955507	0.00010477	0.00382544
slk	UGT2B7-indel	0.955509	0.0010567	0.00740656
fgf23	ASXL1	0.95551	0.00114638	0.00869245
bpifb2	TRIQK	0.955522	-0.000981673	0.00862747
spink4	MTCP1	0.955526	0.00123035	0.00926944
asah1	TRIQK	0.955548	-0.000311972	0.00550941
reg1b	DNMT3A-R882	0.955581	9.64706e-05	0.00493829
jun	UGT2B7-indel	0.955589	6.17248e-05	0.0067956
pigr	TERT-promoter	0.9556	2.84803e-05	0.00887346
slit2	PPM1D	0.955619	-0.000297921	0.00959463
kirrel2	JAK2-V617F	0.955621	9.56593e-05	0.0167146
twf2	TP53	0.955653	0.000378356	0.012803
crx	TERT-promoter	0.955671	8.19258e-05	0.0186851
esyt2	TP53	0.955686	4.55677e-06	0.0102894
slk	TRIQK	0.955697	0.00111222	0.00848672
lacrt	IGHV	0.955705	-0.00143544	0.0153572
nenf	TRIQK	0.955723	1.19702e-05	0.0102842
mmp10	PPM1D	0.955744	0.00389276	0.025188
dnmbp	DNMT3A	0.955776	0.000579991	0.00424011
dbi	FGF1	0.9558	0.000978834	0.00769499
esyt2	TERT-promoter	0.955808	-0.000656837	0.0204341
dnmbp	TRIQK	0.955825	0.000632888	0.0062081
l3hypdh	UGT2B7-indel	0.955834	0.000756528	0.00921502
cxcl3	UGT2B7-indel	0.955845	0.000339155	0.00855672
ephx2	IGHV	0.955845	-0.000769324	0.017573
tcl1b	TP53	0.95585	-0.000333064	0.00678427
nenf	MTCP1	0.955851	7.04895e-06	0.00995097
tcl1b	TERT-promoter	0.955871	-0.000207882	0.0146033
prkar2a	PPM1D	0.955875	0.00112617	0.0124976
ppp1r12b	TRIQK	0.955876	0.000401262	0.00585731
cep290	IGHV	0.955884	-8.46258e-05	0.0116691
ppp1r12b	TP53	0.955895	0.000403386	0.00558324
lifr	MTCP1	0.955904	0.000252956	0.00206705
prcp	TRIQK	0.955914	0.00024608	0.00404013
s100a11	PPM1D	0.955917	0.000211225	0.00795309
tnr	MTCP1	0.955931	-0.000366361	0.00380304
spon1	DNMT3A-R882	0.955938	0.00024476	0.00479328
ptprf	ASXL1	0.955943	0.000173423	0.00236505
jun	DNMT3A-R882	0.955945	-3.74542e-05	0.00771244
grhpr	TERT-promoter	0.955956	-0.00212277	0.026286
nt5c1a	TP53	0.955964	0.00112144	0.0065715
prdx5	UGT2B7-indel	0.955966	0.00134142	0.00905915
spesp1	PPM1D	0.955969	-0.00210738	0.0131008
slk	DNMT3A	0.956007	0.000850516	0.00544644
shpk	UGT2B7-indel	0.956013	-6.03083e-05	0.00338591
crx	TET2	0.956024	-0.000632265	0.00971555
sez6l2	ASXL1	0.956036	0.000148555	0.00200225
lifr	DNMT3A-R882	0.956043	0.000241128	0.00193761
nt5c1a	MTCP1	0.956043	0.00114434	0.00687163
dnmbp	TP53	0.956047	0.000602677	0.00578007
ist1	MTCP1	0.956055	0.000711422	0.0115786
lifr	UGT2B7-indel	0.956059	0.000238297	0.00188353
prdx5	PPM1D	0.956062	0.00105923	0.00951883
fas	ASXL1	0.956066	0.000294862	0.00426139
slk	FGF1	0.956069	0.000991848	0.0072767
gcc1	DNMT3A-R882	0.956085	0.000683478	0.0110401
f12	DNMT3A-R882	0.956101	-0.000393979	0.00468943
lifr	FGF1	0.956102	0.000237382	0.00190834
hmox1	FGF1	0.956111	0.000311553	0.00399625
cd38	IGHV	0.956115	0.000726266	0.00541262
tnfaip8	MTCP1	0.956137	0.000367199	0.00353533
sh2b3	TERT-promoter	0.956146	-0.000835178	0.0299722
spink4	FGF1	0.956166	0.00103942	0.00771144
actn4	TET2	0.956172	-8.96853e-06	0.0027742
lifr	TP53	0.95618	0.000234899	0.00195011
f12	TP53	0.95618	-0.00039615	0.00489134
reg1b	TERT-promoter	0.956193	-0.000924018	0.019832
elac1	TRIQK	0.956194	-0.000247056	0.0190355
dnmbp	TERT-promoter	0.956218	6.55587e-05	0.0160185
lifr	DNMT3A	0.956221	0.000226395	0.00172359
tnr	TRIQK	0.956225	-0.000347958	0.0038759
l3hypdh	FGF1	0.956235	0.000730606	0.00943907
sult2a1	MTCP1	0.956244	-0.000237433	0.0052781
timp3	UGT2B7-indel	0.956253	0.000908106	0.0160182
reg1a	DNMT3A	0.956256	0.000147648	0.00350055
plat	TRIQK	0.956267	-0.000846242	0.00650887
ist1	TERT-promoter	0.956274	0.000332225	0.0186987
gabarapl1	UGT2B7-indel	0.956274	-0.000208814	0.00530299
acta2	DNMT3A	0.956277	0.000620441	0.00393277
havcr1	IGHV	0.956277	0.00182314	0.0232562
prdx5	DNMT3A	0.956284	0.000964827	0.00581577
bpifb2	TERT-promoter	0.95629	-0.000797021	0.0103743
crx	FGF1	0.956297	0.000310308	0.00799931
ahsp	TET2	0.956301	-0.000366556	0.00588698
prcp	TERT-promoter	0.956306	5.92609e-05	0.00702365
sh2b3	TP53	0.956317	0.000490913	0.00794628
nt5c1a	FGF1	0.95632	0.00101066	0.00574136
otud7b	MTCP1	0.956345	0.00047015	0.0112556
lgals9	DNMT3A-R882	0.956349	0.000513292	0.00336268
ism1	DNMT3A-R882	0.956351	0.000513418	0.00632237
lifr	ASXL1	0.956357	0.000171787	0.00221436
crx	TP53	0.956361	0.000305457	0.00831061
tnr	ASXL1	0.956364	-0.000259413	0.00361726
sod3	UGT2B7-indel	0.956374	-0.000751891	0.00747
fabp1	ASXL1	0.956383	0.000132885	0.00901564
spink4	UGT2B7-indel	0.956401	0.000975025	0.0071823
cxcl12	FGF1	0.956413	-0.000224235	0.00430002
rrm2b	DNMT3A-R882	0.956414	0.000188917	0.00565266
ly75	UGT2B7-indel	0.956419	0.00049582	0.00475523
sez6l2	FGF1	0.956421	0.000181829	0.00182154
sult2a1	DNMT3A-R882	0.956441	-0.000217359	0.00496932
vsnl1	PPM1D	0.956451	1.75519e-05	0.00970048
lgals9	FGF1	0.956481	0.000502253	0.0032963
sez6l2	DNMT3A-R882	0.956487	0.000178402	0.00180719
il11	PPM1D	0.956505	0.00187209	0.0179611
tnr	TERT-promoter	0.956515	-0.000213803	0.00707997
lgals9	TRIQK	0.956522	0.000513626	0.00359241
sez6l2	TRIQK	0.956522	0.000179178	0.00189157
lgals9	UGT2B7-indel	0.956539	0.000494228	0.00320877
tnfaip8	DNMT3A-R882	0.956569	0.000332857	0.00329861
cd38	TET2	0.956589	0.000597048	0.00335624
cep290	TET2	0.956597	0.000111794	0.00419058
prdx1	TERT-promoter	0.956606	0.000767667	0.0148715
bst2	DNMT3A-R882	0.956616	4.02984e-05	0.0062225
pigr	FGF1	0.956617	0.000101787	0.00607383
fli1	ASXL1	0.956631	0.00264219	0.0200908
pdlim7	TET2	0.95664	-0.000363702	0.0110009
tdrkh	UGT2B7-indel	0.956641	0.00191906	0.013243
ahsp	TERT-promoter	0.956645	-0.00047486	0.0115429
sez6l2	MTCP1	0.956648	0.000170787	0.00182861
sez6l2	TP53	0.956663	0.000169756	0.00180942
spink4	DNMT3A-R882	0.956663	0.000980336	0.00756262
lifr	TRIQK	0.95668	0.000205709	0.0020317
ppm1f	MTCP1	0.956682	-0.000227099	0.0152234
s100a11	TET2	0.956687	0.000431198	0.00386179
lgals9	ASXL1	0.956694	0.000459943	0.00317626
tnr	UGT2B7-indel	0.956699	-0.000299503	0.00334638
ptprf	TERT-promoter	0.956704	0.000157482	0.00477185
grhpr	TP53	0.956707	-0.00112062	0.0160523
tnfrsf19	SF3B1	0.956707	0.00219415	0.0185576
reg1a	TERT-promoter	0.956708	-0.000690699	0.0147131
lgals9	TP53	0.956729	0.000490367	0.00335962
ahsp	DNMT3A-R882	0.956738	-0.000545479	0.0063927
sez6l2	DNMT3A	0.956748	0.000165359	0.00165208
itgav	SF3B1	0.956753	-0.00777679	0.0395601
ppp1r12b	DNMT3A	0.956762	0.000355778	0.00424911
shbg	ASXL1	0.956762	0.00156059	0.0108331
gne	SF3B1	0.956764	-0.013124	0.0806443
plat	DNMT3A-R882	0.956785	-0.000764507	0.00567746
sod3	ASXL1	0.956797	-0.000553853	0.00668037
ahsp	FGF1	0.956812	-0.000535544	0.00631565
hmox1	DNMT3A-R882	0.956823	0.000260595	0.00395668
hmox1	TP53	0.956828	0.000261923	0.00409035
slk	PPM1D	0.956836	0.000215438	0.0114947
tcl1b	DNMT3A	0.956837	-0.000197294	0.00474654
ephx2	TERT-promoter	0.956856	0.000247316	0.0122596
entpd6	IGHV	0.956859	0.00206167	0.0166141
cd38	MTCP1	0.956861	0.00071242	0.00449788
hmox1	TRIQK	0.956871	0.000260771	0.0043348
otud7b	TERT-promoter	0.956883	0.000250058	0.0145515
siglec5	TP53	0.956887	0.00222811	0.018583
vegfa	DNMT3A	0.956911	-0.00114641	0.00681193
reg1b	UGT2B7-indel	0.956936	-8.44821e-06	0.00485065
clstn2	DNMT3A	0.956939	3.64802e-05	0.00320181
siglec5	UGT2B7-indel	0.956988	0.00205749	0.0164023
fabp1	TP53	0.95699	0.000222471	0.00866436
dnmbp	MTCP1	0.95699	0.000495312	0.00596996
tacstd2	PPM1D	0.956997	0.000560475	0.00522709
sez6l2	UGT2B7-indel	0.957016	0.000152988	0.00177952
ly75	TP53	0.957026	0.000421695	0.00548392
prdx1	TRIQK	0.957026	0.000852177	0.0114266
lgals9	TERT-promoter	0.957029	0.0003172	0.00696294
lgals9	IGHV	0.957071	-0.000513955	0.012461
gcc1	TP53	0.957078	0.000527859	0.0114974
cd38	DNMT3A	0.957082	0.000585045	0.00319751
dnmbp	DNMT3A-R882	0.957088	0.000494421	0.00558677
reg1a	TP53	0.957112	-0.000334833	0.00581751
hmox1	UGT2B7-indel	0.957133	0.000237874	0.00380487
fhit	TP53	0.957135	-0.00065582	0.0228108
crx	TRIQK	0.957148	0.00019277	0.00870878
lgals9	DNMT3A	0.957154	0.000443761	0.0027585
tnfaip8	TRIQK	0.957156	0.000285291	0.00374548
f12	TRIQK	0.95716	-0.000328854	0.00523093
reg1b	TP53	0.957165	-4.84426e-05	0.00535637
ppm1f	TRIQK	0.957169	-0.000449603	0.0169723
ahsp	IGHV	0.957183	0.0032135	0.0351283
cela3a	TET2	0.957192	-0.000407817	0.00428997
cep290	DNMT3A	0.95722	0.000244701	0.00347631
spon1	ASXL1	0.957222	-4.71446e-05	0.00413051
slit2	ASXL1	0.957228	-0.000641158	0.00692667
ptprf	DNMT3A-R882	0.957261	0.000164392	0.00209384
diablo	SF3B1	0.957267	-0.00533525	0.0754981
agr3	PPM1D	0.957289	-0.00052274	0.00831165
spon1	TP53	0.957337	-0.000104069	0.00479264
bpifb2	MTCP1	0.957339	-0.000713076	0.0078733
mtif3	ASXL1	0.957373	0.0025037	0.0170538
cep290	ASXL1	0.957378	0.000223078	0.00461267
dbi	TP53	0.957388	0.000783542	0.00749141
tnfaip8	TERT-promoter	0.957398	-0.00041615	0.014252
pklr	ASXL1	0.957403	-0.0016579	0.0113728
ttr	TERT-promoter	0.957405	-1.30144e-05	0.00463223
nt5c1a	UGT2B7-indel	0.957407	0.000874514	0.00503103
cxcl12	TRIQK	0.957418	-0.00014125	0.00511283
sult2a1	TRIQK	0.95743	-0.000114846	0.0056073
f12	UGT2B7-indel	0.957432	-0.000301034	0.00438955
ttr	ASXL1	0.957439	-2.13988e-06	0.00224497
ccl20	TRIQK	0.957447	-0.000525988	0.0105866
ptprf	DNMT3A	0.957459	0.000148987	0.00189877
ism1	TERT-promoter	0.957474	0.000687262	0.0125119
coch	DNMT3A	0.957485	-0.000817628	0.00541574
spink4	TRIQK	0.957486	0.000928916	0.00820298
ism1	ASXL1	0.957486	0.000266803	0.00500935
lat2	FGF1	0.957489	0.000731514	0.00998644
cd38	TRIQK	0.957492	0.0006405	0.00401386
prdx1	DNMT3A	0.957499	0.000638127	0.00620459
siglec5	DNMT3A-R882	0.957507	0.0020202	0.0172981
ptprf	TRIQK	0.957508	0.000151444	0.00212243
ptprf	TP53	0.95751	0.000150689	0.00207166
tnr	TP53	0.957514	-0.000243304	0.00356747
ap3b1	PPM1D	0.957518	0.00182082	0.0142747
nfatc3	PPM1D	0.957519	-0.000896738	0.0127403
prdx5	FGF1	0.957533	0.00109885	0.0079658
egfl7	DNMT3A-R882	0.957536	0.000292649	0.0108358
tnfaip8	TP53	0.957556	0.000261401	0.00352929
cd38	FGF1	0.957566	0.000610353	0.003624
f2	FGF1	0.957583	-0.000157789	0.00285908
cd38	DNMT3A-R882	0.957586	0.000609987	0.00363223
ap3b1	ASXL1	0.957591	0.00196477	0.013499
slk	MTCP1	0.957601	0.00080332	0.0072316
ttr	TRIQK	0.957602	7.07401e-05	0.00220386
ptprf	UGT2B7-indel	0.957606	0.000145168	0.0020103
ttr	MTCP1	0.95761	6.76161e-05	0.00213901
esyt2	MTCP1	0.957612	-0.000307383	0.0112783
ptprf	MTCP1	0.957622	0.00014426	0.00208169
fgf23	TP53	0.957628	0.00112121	0.0103214
fabp3	TERT-promoter	0.957635	7.70612e-05	0.00910991
ntprobnp	IGHV	0.957645	0.00206882	0.0215882
mmp7	DNMT3A	0.957647	0.000478889	0.00381165
ptprf	FGF1	0.957656	0.000142559	0.00203343
otud7b	TRIQK	0.957663	0.000259762	0.012189
s100a11	IGHV	0.957665	0.000409	0.00917574
fam3b	UGT2B7-indel	0.957669	-4.38768e-06	0.00424738
plat	PPM1D	0.957676	-0.000139326	0.00980602
ufd1	ASXL1	0.957692	0.00304276	0.0224012
trim58	PPM1D	0.957714	0.000480898	0.0108765
ttr	FGF1	0.957721	5.55873e-05	0.00197896
plat	ASXL1	0.957733	-0.000647978	0.00531888
ddhd2	PPM1D	0.957741	0.00106707	0.0106164
cela3a	UGT2B7-indel	0.957747	-0.00061489	0.00535783
anxa11	SF3B1	0.957784	-0.011231	0.0742461
amfr	TET2	0.957792	-0.00214099	0.0127197
sparc	TET2	0.957817	-0.00503103	0.0255482
twf2	MTCP1	0.95782	2.31006e-05	0.0135699
fabp3	TP53	0.957836	0.000113105	0.00407646
mpig6b	FGF1	0.957847	0.000278871	0.00564664
kitlg	SF3B1	0.957862	-0.00119897	0.0166442
esyt2	TRIQK	0.957866	-0.000389263	0.0120485
spink4	TERT-promoter	0.95787	0.000814154	0.00988673
cd38	TERT-promoter	0.957917	0.000590379	0.0042362
tcl1b	TRIQK	0.957928	-7.8633e-05	0.00712445
pon1	TET2	0.957928	0.000339794	0.00227922
max	DNMT3A-R882	0.957932	-0.00194189	0.0253846
spink4	TP53	0.957933	0.000831572	0.00736954
ckb	TRIQK	0.957933	0.00142956	0.0144903
sod3	MTCP1	0.957934	-0.000667648	0.00794328
nt5c1a	ASXL1	0.957954	0.000812537	0.00472176
tnr	FGF1	0.957956	-0.000215603	0.00348737
cdk5rap3	DNMT3A-R882	0.957977	0.000988548	0.0088618
prdx1	MTCP1	0.958022	0.00067971	0.0106535
sh2b3	DNMT3A-R882	0.958032	0.000262747	0.00805882
cxcl3	DNMT3A-R882	0.958039	-0.000200013	0.00882102
apoh	SF3B1	0.958039	-0.00484501	0.0370858
clspn	TP53	0.958052	-0.000186485	0.00326467
plat	MTCP1	0.958055	-0.000632693	0.00604574
ahsp	UGT2B7-indel	0.958059	-0.000402295	0.00609009
nt5c1a	DNMT3A	0.958074	0.000706859	0.00391237
clspn	TERT-promoter	0.958083	-0.000168297	0.00620906
cd38	UGT2B7-indel	0.958088	0.000568298	0.00339811
tcl1b	MTCP1	0.958109	-6.32622e-05	0.00687722
tbl1x	PPM1D	0.958111	0.000897196	0.0107945
cdk5rap3	DNMT3A	0.958123	0.000563014	0.00463722
pon1	TERT-promoter	0.958138	0.00060291	0.00750775
fabp3	MTCP1	0.958138	9.14619e-05	0.00410628
mpig6b	UGT2B7-indel	0.958139	0.000242351	0.00540028
acta2	PPM1D	0.958145	0.000111269	0.00733625
spon1	TERT-promoter	0.95815	0.000311593	0.0102835
tacstd2	IGHV	0.958191	0.000702993	0.00730545
prcp	DNMT3A-R882	0.958211	9.37696e-05	0.00352153
ttr	UGT2B7-indel	0.95822	3.05862e-05	0.00189168
fabp3	TRIQK	0.95823	8.58771e-05	0.00418476
fbln2	JAK2-V617F	0.958236	0.00286394	0.0180217
ism1	TET2	0.958245	8.1267e-05	0.00399428
tnfrsf19	ASXL1	0.958247	0.00140798	0.00790172
twf2	IGHV	0.95826	-0.00112867	0.0222341
ahsp	TRIQK	0.958275	-0.000364963	0.00690344
tdrkh	DNMT3A	0.958282	0.0010811	0.00738588
asah1	FGF1	0.958283	-9.99934e-05	0.00498324
ahsp	MTCP1	0.958283	-0.000368656	0.00667539
ccl11	IGHV	0.958298	-0.000572968	0.00802951
otud7b	IGHV	0.958305	-0.000107563	0.0142542
ttr	TP53	0.958309	2.55876e-05	0.00197374
actn4	DNMT3A	0.958318	5.80906e-05	0.00224096
slk	IGHV	0.958334	-0.0030341	0.0363828
grhpr	TRIQK	0.958339	-0.00118319	0.0190606
max	IGHV	0.95834	-0.00253759	0.0375046
pklr	UGT2B7-indel	0.958342	-0.00179079	0.0123538
ttr	DNMT3A	0.958343	2.82955e-05	0.00174617
mpig6b	TET2	0.958352	-9.93482e-05	0.00578343
bpifb2	FGF1	0.958352	-0.000590441	0.00713959
ak2	SF3B1	0.958364	-0.0155024	0.10526
clspn	FGF1	0.958365	-0.000158524	0.00303773
sult2a1	FGF1	0.958371	-5.09172e-05	0.00511225
acta2	TP53	0.958371	0.000583866	0.00469786
tnr	DNMT3A-R882	0.958389	-0.00018289	0.0036247
ephx2	DNMT3A-R882	0.958399	9.84032e-05	0.00607032
gcc1	MTCP1	0.958401	0.00029336	0.0120928
ist1	TRIQK	0.958403	0.000284411	0.0125974
xpnpep2	ASXL1	0.958422	-0.000412016	0.00897857
mgmt	DNMT3A-R882	0.958438	0.00151376	0.0129239
otud7b	TP53	0.958441	0.000204466	0.0107782
ttr	DNMT3A-R882	0.958446	1.91894e-05	0.00194644
hagh	DNMT3A	0.958447	-0.000512498	0.00444688
actn4	ASXL1	0.958479	1.41752e-06	0.00279468
clspn	DNMT3A	0.958494	-0.00012249	0.00239611
dut	MTCP1	0.958505	-0.000488034	0.0159597
sult2a1	DNMT3A	0.958506	-0.000102404	0.00375181
cat	UGT2B7-indel	0.958524	-0.000464269	0.00548766
trim58	DNMT3A	0.958524	0.00074702	0.00564444
bloc1s3	IGHV	0.958536	0.0003297	0.00811565
tpmt	SF3B1	0.958546	-0.0172884	0.101314
pon1	PPM1D	0.958551	-3.17327e-05	0.00549073
mgmt	MTCP1	0.958563	0.00153728	0.0136078
dlk1	MTCP1	0.958592	-0.000279128	0.00753211
casp7	ASXL1	0.958603	0.00372949	0.024526
actn4	TERT-promoter	0.958608	-0.000395791	0.00974708
treh	PPM1D	0.958612	0.00150894	0.0152005
fas	TET2	0.958617	-2.59831e-06	0.00302688
fabp3	DNMT3A	0.958638	5.08275e-05	0.00328199
ly75	ASXL1	0.958638	0.000336604	0.00499201
ren	JAK2-V617F	0.958642	-0.00419563	0.0335349
ist1	IGHV	0.958649	-0.0032512	0.0386085
tnfrsf19	DNMT3A	0.958649	0.000968469	0.0050148
hmox1	TET2	0.958709	-0.000180734	0.00510642
ahsp	ASXL1	0.958721	-0.000191357	0.00709072
ptprm	ASXL1	0.958723	0.000376753	0.00369415
prcp	DNMT3A	0.95873	0.000121422	0.00243689
asgr2	PPM1D	0.958732	0.000511306	0.00329166
mpig6b	DNMT3A	0.958734	0.000159593	0.00429027
reg1a	FGF1	0.958737	-0.000157351	0.00476172
prcp	UGT2B7-indel	0.958762	7.11066e-05	0.00335945
nt5c1a	TERT-promoter	0.958778	0.000829957	0.00584609
fas	TP53	0.95878	-0.000241267	0.00426347
asgr2	TET2	0.958784	0.000507465	0.00279162
havcr1	TERT-promoter	0.958784	-0.000506535	0.0129948
csf3	FGF1	0.95879	0.000523908	0.0124031
cxcl3	TRIQK	0.958816	-3.55444e-05	0.00956744
dbi	TERT-promoter	0.95883	9.55457e-05	0.0176568
comp	IGHV	0.958853	-0.00060998	0.00549616
tcl1b	DNMT3A-R882	0.958854	1.02281e-05	0.00665865
bst2	TP53	0.958855	-0.000244021	0.007679
gcc1	TERT-promoter	0.958856	-0.000914953	0.029613
klk8	TERT-promoter	0.958863	0.00276804	0.0291111
fas	TERT-promoter	0.958872	0.000404301	0.00917084
reg1a	UGT2B7-indel	0.958876	-0.000136847	0.00455783
twf2	TRIQK	0.958889	-0.000200924	0.0147301
dut	TET2	0.958896	-0.000361925	0.0102907
pigr	IGHV	0.958913	-0.000566415	0.0108559
mmp7	IGHV	0.958914	0.000513946	0.0109506
clspn	TRIQK	0.958924	-0.000131879	0.00326663
nt5c1a	IGHV	0.958932	0.000791223	0.00548969
bst2	ASXL1	0.958937	-0.000334582	0.00740152
cd38	TP53	0.95894	0.000519876	0.00348397
mgmt	IGHV	0.958945	0.00109682	0.0182378
fabp3	UGT2B7-indel	0.958945	3.06713e-05	0.00383456
acta2	TET2	0.958952	0.000391279	0.0035338
fas	DNMT3A	0.958959	-0.000103651	0.00252038
cdon	IGHV	0.958964	-0.00215963	0.0158791
hagh	TET2	0.95897	-0.000330926	0.0047761
ntprobnp	DNMT3A	0.958977	-0.00141393	0.0107384
pon1	IGHV	0.958997	0.000241044	0.00429191
vegfa	TET2	0.959006	-0.000862322	0.00598694
cxcl3	MTCP1	0.959024	-7.89925e-05	0.00920912
nt5c1a	PPM1D	0.959028	0.000761533	0.00520278
cxcl3	TP53	0.959036	-6.11613e-05	0.00903283
mgmt	TERT-promoter	0.959041	0.00140845	0.0156984
havcr1	UGT2B7-indel	0.959062	-0.000303884	0.00478546
havcr1	ASXL1	0.959069	-0.000203854	0.0050979
trem2	DNMT3A	0.959079	-0.000419919	0.0042216
mmp7	FGF1	0.959081	0.000617173	0.00606838
podxl	TET2	0.959106	0.000203534	0.00191746
pklr	DNMT3A	0.959148	-0.000932504	0.00616268
ckb	MTCP1	0.959156	0.00119402	0.0132016
vsir	DNMT3A-R882	0.959162	-0.00142345	0.0117782
c1qbp	UGT2B7-indel	0.959167	-0.00195362	0.0139782
prdx5	MTCP1	0.959172	0.000909254	0.00774903
nt5c1a	TRIQK	0.959191	0.000781509	0.00543592
gcc1	TRIQK	0.959209	0.000120708	0.0130171
s100a11	MTCP1	0.959209	0.000539575	0.00518885
asgr2	IGHV	0.959215	0.000523147	0.00343516
ism1	DNMT3A	0.959238	0.000128173	0.00314429
ephx2	FGF1	0.959258	1.78259e-05	0.0060869
jpt2	TET2	0.959265	-0.00346069	0.0195245
trim58	UGT2B7-indel	0.959284	0.00086287	0.00765079
clspn	UGT2B7-indel	0.959287	-0.000103003	0.00286721
swap70	ASXL1	0.959292	0.0020125	0.0112091
pon1	UGT2B7-indel	0.959297	0.00037658	0.00260812
fgd3	MTCP1	0.959306	0.000814505	0.00856804
ntprobnp	UGT2B7-indel	0.959342	0.00152695	0.0148621
efhd1	SF3B1	0.959344	0.00647819	0.0424829
nfatc3	TET2	0.959348	0.000329619	0.00511553
gdnf	SF3B1	0.959354	0.000958893	0.0231604
actn4	MTCP1	0.959366	2.60142e-05	0.00256941
nfatc3	IGHV	0.959368	0.000584492	0.0153772
ephx2	TET2	0.959371	-0.000184099	0.00579422
mrpl58	SF3B1	0.95939	-0.0134431	0.085231
ephx2	TRIQK	0.959391	-3.58233e-05	0.00714549
ikbkg	PPM1D	0.959419	0.000785442	0.011761
comp	ASXL1	0.959428	-0.000553793	0.00359846
fgf23	DNMT3A	0.959428	0.000549297	0.00484326
spink4	ASXL1	0.959435	0.000579885	0.00623697
pon1	TP53	0.959451	0.000375073	0.00269088
dbi	TRIQK	0.959457	0.000496146	0.00799296
comp	UGT2B7-indel	0.959462	-0.00060582	0.00397494
inppl1	SF3B1	0.959471	-0.0244668	0.13946
lat2	DNMT3A	0.959487	0.000349758	0.00661916
pon1	DNMT3A-R882	0.959502	0.000364405	0.00255194
actn4	TP53	0.959518	1.68561e-05	0.00255276
mtif3	PPM1D	0.959524	0.00190179	0.0161947
siglec5	PPM1D	0.959527	0.00151379	0.0185638
comp	TP53	0.959532	-0.000628066	0.00433093
bloc1s3	MTCP1	0.959534	0.000379177	0.00659254
kitlg	ASXL1	0.959538	-0.000914965	0.00585425
cd38	ASXL1	0.959541	0.000470298	0.00341411
esyt2	DNMT3A-R882	0.959556	-0.000515643	0.0107656
s100a11	DNMT3A-R882	0.959558	0.000469785	0.00440836
crx	UGT2B7-indel	0.959562	-0.000107183	0.00825115
cela3a	DNMT3A	0.95958	-0.000381909	0.00351297
reg1a	TRIQK	0.959592	-0.000113511	0.00525507
dbi	DNMT3A-R882	0.959605	0.00050038	0.00714674
nfatc3	DNMT3A	0.959611	0.000439351	0.00453718
asgr2	MTCP1	0.959621	0.000525406	0.00310779
fgd3	TP53	0.959632	0.000759881	0.00820498
cdhr2	UGT2B7-indel	0.959639	9.83173e-05	0.00818763
reg1a	MTCP1	0.95965	-2.15374e-05	0.00483992
cat	IGHV	0.959658	6.84627e-05	0.0114489
fabp3	FGF1	0.959663	-2.18789e-05	0.00398272
tnfrsf19	PPM1D	0.95967	0.0011847	0.00705971
pon1	ASXL1	0.959674	0.000319716	0.00229601
apoa2	DNMT3A	0.959677	0.000364081	0.00324764
pon1	TRIQK	0.959686	0.000364217	0.00271099
mpig6b	TERT-promoter	0.959692	-0.00093188	0.0227865
serpinh1	SF3B1	0.959704	-0.00523318	0.0610859
cela3a	DNMT3A-R882	0.959705	-0.000421847	0.0044934
ptpn6	ASXL1	0.959709	0.00208236	0.0155249
hagh	IGHV	0.959717	0.000441447	0.0163627
dlk1	TERT-promoter	0.959718	-8.98149e-05	0.0110174
apoa2	ASXL1	0.959727	0.000383074	0.00430069
sprr1b	TERT-promoter	0.959727	0.0197164	0.128871
mgmt	TP53	0.959733	0.00128932	0.0128822
asgr2	DNMT3A	0.959736	0.000482785	0.00264499
comp	PPM1D	0.95974	-0.000343256	0.00508249
trim58	FGF1	0.959751	0.000810849	0.00756691
reg1a	DNMT3A-R882	0.959768	-2.74115e-05	0.00454552
dlk1	TRIQK	0.959768	-0.000147531	0.00809202
clspn	MTCP1	0.95977	-7.41191e-05	0.00312047
pon1	MTCP1	0.959775	0.000352049	0.00255883
sod3	TRIQK	0.959795	-0.000449767	0.00737256
trem2	ASXL1	0.959798	0.000929423	0.00942286
apoa2	TP53	0.959835	0.000484047	0.00497264
actn4	FGF1	0.959837	-1.3276e-07	0.00249818
tnfrsf19	MTCP1	0.959863	0.00117538	0.00706439
tnfrsf19	TET2	0.959868	0.000914888	0.00496694
asgr2	FGF1	0.95987	0.000493104	0.00279263
asgr2	ASXL1	0.959882	0.000482751	0.00272955
fgf23	TERT-promoter	0.959885	0.000884812	0.0123505
sod3	DNMT3A-R882	0.959899	-0.000381924	0.00628729
ptpn6	SF3B1	0.959917	-0.000936962	0.0491977
frzb	UGT2B7-indel	0.959917	0.00118185	0.00706382
mavs	FGF1	0.959924	0.00161694	0.0125386
mpig6b	MTCP1	0.959928	6.83462e-05	0.00569819
cdk5rap3	IGHV	0.959939	0.000459135	0.0117324
cep290	DNMT3A-R882	0.959948	0.000117368	0.00403269
cat	TET2	0.959955	0.000455756	0.0059248
ism1	TP53	0.959971	0.000208919	0.00589964
eda2r	DNMT3A-R882	0.959973	0.000727572	0.00862817
cep290	TP53	0.959995	0.000114164	0.004138
rnf41	IGHV	0.959995	0.000844968	0.0147014
prdx5	TP53	0.959995	0.0007888	0.00728852
clspn	DNMT3A-R882	0.960002	-6.18804e-05	0.00298609
actn4	TRIQK	0.960005	-1.61883e-05	0.00270741
mpig6b	TP53	0.960007	6.13771e-05	0.00562872
frzb	FGF1	0.960014	0.00126514	0.00765723
asgr2	DNMT3A-R882	0.960017	0.000484531	0.00275887
prdx5	DNMT3A-R882	0.960019	0.00077443	0.00696508
mpig6b	TRIQK	0.960025	5.38385e-05	0.00590268
ddhd2	ASXL1	0.960042	0.00103467	0.00858911
s100a11	TP53	0.960044	0.000435488	0.00436985
dbi	MTCP1	0.960046	0.000424793	0.00779328
cdk5rap3	ASXL1	0.960055	0.000516135	0.00607717
actn4	UGT2B7-indel	0.96006	-1.10289e-05	0.00248848
twf2	TERT-promoter	0.960071	-0.00169636	0.0313874
twf2	DNMT3A-R882	0.960078	-0.000256491	0.0124345
ppif	TET2	0.96008	-0.000929805	0.00777974
tbl1x	ASXL1	0.960085	0.000964611	0.00821487
cela3a	TERT-promoter	0.96009	-0.000209406	0.00969364
tbl1x	TET2	0.960104	0.000742917	0.00604434
actn4	DNMT3A-R882	0.960114	-1.72317e-05	0.00257277
frzb	ASXL1	0.960119	0.00100687	0.00608469
bst2	UGT2B7-indel	0.960119	-0.000282572	0.00705274
prkar2a	DNMT3A	0.960128	0.00072224	0.00569414
c9orf40	TET2	0.960149	0.00142798	0.00994917
nt5c1a	DNMT3A-R882	0.960156	0.000685982	0.00471678
mgmt	TET2	0.960167	0.000993107	0.00972519
havcr1	TRIQK	0.960184	-0.000222028	0.00498931
brsk2	TET2	0.960185	0.000421544	0.0041851
asgr2	UGT2B7-indel	0.96019	0.000474053	0.00270632
pon1	FGF1	0.960199	0.000318328	0.00227727
asgr2	TRIQK	0.960207	0.000476476	0.00280887
asgr2	TP53	0.960238	0.000473252	0.00275125
ppp1r12a	PPM1D	0.960248	0.000879681	0.0126707
sod3	FGF1	0.960248	-0.000341649	0.00610258
xpnpep2	DNMT3A-R882	0.960254	0.000764721	0.0107823
nsfl1c	SF3B1	0.960257	-0.0252574	0.134058
s100a11	DNMT3A	0.960263	0.000339051	0.00301089
cela3a	TP53	0.960266	-0.000373781	0.00452415
ppp1r12a	UGT2B7-indel	0.960271	0.00140975	0.0116167
bloc1s3	TP53	0.960286	0.000315536	0.00619407
asgr2	TERT-promoter	0.960291	0.000408679	0.00445225
ppm1a	PPM1D	0.960294	-0.000276828	0.00725993
itih1	IGHV	0.960302	-0.000200659	0.00321825
ufd1	UGT2B7-indel	0.960303	0.00284341	0.0222424
comp	DNMT3A	0.960311	-0.000470056	0.00285273
acot13	DNMT3A	0.960316	0.0019558	0.0123811
cela3a	ASXL1	0.960316	-0.000285682	0.0046101
tnfrsf19	IGHV	0.960332	0.00114281	0.00714568
prcp	TP53	0.960335	-7.9374e-05	0.00444976
tarbp2	DNMT3A	0.96035	0.00128943	0.00826966
fgd3	IGHV	0.960351	8.78254e-05	0.0148352
fas	UGT2B7-indel	0.960367	-9.47149e-05	0.00321464
sord	TET2	0.960371	0.000642472	0.00539981
fabp3	DNMT3A-R882	0.960375	-7.88315e-05	0.00420688
agr3	DNMT3A	0.96038	-0.00056305	0.00391074
pigr	UGT2B7-indel	0.960389	-0.000140828	0.00618512
tnfrsf19	TERT-promoter	0.960404	0.00119379	0.00782881
lta	IGHV	0.960404	0.0041723	0.0298312
cpm	SF3B1	0.960418	-0.0170093	0.0894922
rnf41	PPM1D	0.960461	0.000193806	0.00971711
lat2	MTCP1	0.96047	0.000251355	0.00982403
mpig6b	DNMT3A-R882	0.960471	1.81747e-05	0.00554166
hs3st3b1	TET2	0.960483	-8.648e-05	0.00300019
acot13	ASXL1	0.960486	0.00266259	0.0188722
hagh	UGT2B7-indel	0.960522	-0.000428588	0.00498282
gzmh	DNMT3A	0.960547	-0.000946191	0.00642992
pon1	DNMT3A	0.960552	0.000295614	0.00198096
ptprm	IGHV	0.960566	0.000266411	0.00569279
ufd1	PPM1D	0.960582	0.00205927	0.0210477
prdx5	TRIQK	0.960603	0.000719578	0.00774762
bloc1s3	TERT-promoter	0.960616	0.000104354	0.00976312
acta2	FGF1	0.960621	0.000388946	0.00385744
agr3	UGT2B7-indel	0.960628	-0.000615444	0.00472139
igfbp3	PPM1D	0.960633	-0.000411066	0.00671432
adcyap1r1	TET2	0.960645	-0.000173567	0.00327311
vsir	DNMT3A	0.96066	-0.000575566	0.00532367
agr3	TP53	0.960672	-0.000632373	0.00504829
prtfdc1	IGHV	0.960673	-0.0109874	0.0766851
arg1	DNMT3A	0.960673	-0.000947146	0.00594883
agr3	TERT-promoter	0.960682	-0.00068126	0.00875233
creg1	TET2	0.960689	0.000593594	0.00390659
acta2	TRIQK	0.960703	0.000384757	0.00435018
nt5c1a	SF3B1	0.960707	-0.00449688	0.0415157
asah1	ASXL1	0.960711	0.00104482	0.0107098
havcr1	TP53	0.960716	-0.000166158	0.00468356
c1qbp	DNMT3A-R882	0.960716	-0.00187262	0.0146591
apoa2	MTCP1	0.96072	0.000403804	0.00469282
havcr1	DNMT3A-R882	0.960744	-0.000162472	0.00455947
comp	MTCP1	0.960746	-0.00050568	0.00356482
bloc1s3	DNMT3A-R882	0.960764	0.000286277	0.00574948
cxcl12	DNMT3A-R882	0.960773	9.20818e-05	0.0050208
eda2r	FGF1	0.960788	0.00063267	0.00827078
comp	FGF1	0.960794	-0.000491459	0.00335375
cdhr2	MTCP1	0.960804	0.000407968	0.0107311
ppp1r12a	DNMT3A	0.960808	0.000879439	0.00687593
fgd3	TRIQK	0.960808	0.000597432	0.00878802
eda2r	MTCP1	0.960816	0.000757955	0.0104749
sprr3	TET2	0.96084	-0.000260012	0.00445544
prdx5	IGHV	0.960877	5.44596e-06	0.0149699
cxcl12	UGT2B7-indel	0.960879	7.09667e-05	0.00465771
apoa2	TERT-promoter	0.960887	0.000374876	0.00755592
ppm1a	TET2	0.960901	0.000238028	0.00241124
tnfrsf19	FGF1	0.960908	0.000963755	0.00569839
tnfrsf19	DNMT3A-R882	0.96093	0.000969431	0.00576426
tdrkh	TET2	0.960946	0.000909658	0.00826862
ephx2	UGT2B7-indel	0.96098	-0.000132846	0.00618706
comp	TERT-promoter	0.960996	-0.000458555	0.00460731
acta2	TERT-promoter	0.961	-4.49808e-06	0.0118535
ckb	FGF1	0.961002	0.000892025	0.0110916
cela3a	TRIQK	0.961028	-0.000297325	0.004821
itih1	TERT-promoter	0.961033	-0.000483295	0.00668676
ism1	TRIQK	0.961037	-0.000317474	0.00713873
trim58	IGHV	0.961047	-0.000386951	0.0185279
ephx2	MTCP1	0.96105	-0.000212338	0.00732412
ikzf2	ASXL1	0.96106	-0.000926399	0.0103842
xpnpep2	FGF1	0.961068	-0.000233141	0.00820782
agr3	ASXL1	0.961082	-0.00051717	0.00456092
tacstd2	FGF1	0.961088	0.00048378	0.00355451
dlk1	FGF1	0.961088	0.00060689	0.00828087
agr3	DNMT3A-R882	0.961095	-0.000576655	0.00462859
jpt2	DNMT3A	0.961103	0.00205818	0.0119869
lat2	TRIQK	0.961116	0.000128658	0.0104066
tacstd2	TP53	0.961116	0.000499602	0.00382441
vsir	FGF1	0.96112	0.00159671	0.0127759
myh9	ASXL1	0.961122	0.00242872	0.0194482
prkar2a	UGT2B7-indel	0.961135	0.000862553	0.00805478
masp1	IGHV	0.961145	-0.000982009	0.00908336
rhoc	ASXL1	0.961169	0.00209051	0.0153963
comp	TRIQK	0.961174	-0.000476485	0.0035998
cat	TERT-promoter	0.961182	-0.000275162	0.00915155
elac1	TET2	0.961199	-0.000664815	0.011256
clec4g	TET2	0.961212	0.00046388	0.00381075
il5	SF3B1	0.961237	-0.00417765	0.0644357
cep290	TRIQK	0.961239	2.68984e-06	0.0045556
ufd1	DNMT3A	0.961249	0.00147633	0.0111929
tarbp2	SF3B1	0.961251	-0.00839186	0.0718735
tnfrsf19	TP53	0.961275	0.000965308	0.00595552
edil3	TRIQK	0.961276	0.000337381	0.00523163
cxcl12	ASXL1	0.96129	0.000225949	0.00543196
gys1	ASXL1	0.961313	0.00141282	0.0126037
cdh17	ASXL1	0.961316	0.000420963	0.00564487
spink4	DNMT3A	0.961318	0.000466027	0.00456094
acta2	DNMT3A-R882	0.96132	0.000339117	0.0039068
lta	TET2	0.961345	-0.000485204	0.00384452
ap3b1	DNMT3A	0.961365	0.000978049	0.00651202
cep290	UGT2B7-indel	0.961384	1.37856e-05	0.00404541
ppp1r12a	FGF1	0.961389	0.00123456	0.0110955
edil3	PPM1D	0.96139	-0.000171946	0.00726107
ces3	SF3B1	0.961397	-0.0085149	0.0661051
bmp6	MTCP1	0.961397	0.000415862	0.00441418
lat2	TERT-promoter	0.961421	-0.00265852	0.0464633
havcr1	MTCP1	0.96143	-9.97248e-05	0.00477747
tacstd2	TERT-promoter	0.961458	0.000507967	0.00572834
cep290	MTCP1	0.961467	-1.15928e-05	0.00447993
lat2	TP53	0.961471	8.63535e-05	0.00980764
thbs2	PPM1D	0.961471	0.00300403	0.0194833
mavs	DNMT3A	0.961473	0.000885756	0.0065112
tacstd2	DNMT3A	0.961478	0.000378665	0.00245847
cdk5rap3	PPM1D	0.961478	-0.000309686	0.0106373
sod3	TP53	0.961489	-0.000230123	0.00631262
tbl1x	UGT2B7-indel	0.961493	0.00089381	0.00737467
swap70	MTCP1	0.961499	-0.0029806	0.0181405
prdx5	TERT-promoter	0.961507	5.52076e-05	0.0181122
cela3a	MTCP1	0.961508	-0.000254331	0.00471062
ntprobnp	TP53	0.961518	0.00127421	0.0163807
mmp7	UGT2B7-indel	0.961524	0.000363658	0.00486996
s100a11	FGF1	0.961526	0.000302364	0.0037418
ppm1a	IGHV	0.961543	0.000115678	0.00650403
ntprobnp	TRIQK	0.961546	0.00135098	0.0183413
tp53	TERT-promoter	0.961556	0.00440959	0.0410501
sord	ASXL1	0.961575	0.00074017	0.00679682
trem2	TET2	0.961584	-0.000163864	0.00448169
tacstd2	DNMT3A-R882	0.961596	0.000433937	0.00319377
agr3	FGF1	0.961598	-0.000527018	0.00441415
comp	TET2	0.961608	-0.000391848	0.00299446
tbl1x	DNMT3A	0.961616	0.000706658	0.0052218
vegfa	MTCP1	0.96164	-0.000960576	0.00838203
cd302	PPM1D	0.96165	0.000834551	0.00706077
mavs	UGT2B7-indel	0.961661	0.00116548	0.00973876
il11	IGHV	0.961663	0.000213258	0.0152299
tcl1b	UGT2B7-indel	0.961664	0.000331914	0.00770349
s100a11	UGT2B7-indel	0.961666	0.000290752	0.00361192
fas	TRIQK	0.961689	-2.96183e-05	0.00383408
vegfa	UGT2B7-indel	0.961706	-0.000837209	0.00687553
fas	MTCP1	0.961708	5.25594e-05	0.00357264
il11	TERT-promoter	0.961708	-0.00113965	0.019756
agr3	TRIQK	0.961746	-0.000523332	0.00471751
fgd3	TERT-promoter	0.961751	-0.000704768	0.0281628
ufd1	FGF1	0.96176	0.00240628	0.0204585
cep290	FGF1	0.961776	-2.21558e-05	0.00425635
fas	DNMT3A-R882	0.96178	4.22084e-05	0.00329827
trim58	TERT-promoter	0.961781	0.000421764	0.0118505
mme	ASXL1	0.961788	-0.00144051	0.0119454
pfkfb2	IGHV	0.961792	0.00922344	0.060254
sord	DNMT3A	0.961793	0.000656697	0.0048978
mgmt	TRIQK	0.961802	0.000888765	0.0135026
cd80	ASXL1	0.961809	0.00127158	0.00867344
acta2	MTCP1	0.961822	0.000292796	0.00425818
xpnpep2	UGT2B7-indel	0.961825	0.00045265	0.008879
havcr1	DNMT3A	0.961834	-9.41742e-05	0.00368629
acta2	UGT2B7-indel	0.961845	0.000306788	0.00377685
ap3b1	FGF1	0.961856	0.00140825	0.0107813
apoa2	FGF1	0.961877	0.000287503	0.00398799
myh9	PPM1D	0.961877	0.00213457	0.0216094
vegfa	DNMT3A-R882	0.961908	-0.00085906	0.0073811
il11	TET2	0.961908	-0.000267166	0.00425436
siglec5	TRIQK	0.96192	0.000899163	0.021278
fkbp1b	PPM1D	0.96192	0.000456031	0.0120222
l3hypdh	TP53	0.961922	-3.07497e-05	0.0090511
cat	DNMT3A-R882	0.961929	-0.000185057	0.00507278
hagh	TRIQK	0.961933	-0.000305863	0.00527684
mia	PPM1D	0.961943	0.00151964	0.0131765
hagh	DNMT3A-R882	0.961957	-0.000300243	0.00487016
otud7b	TET2	0.961961	-0.000890476	0.00960895
itih4	IGHV	0.961981	-8.57827e-05	0.00561749
edil3	TP53	0.961997	0.000254948	0.00447322
tacstd2	MTCP1	0.961999	0.000413862	0.00321914
cdhr2	FGF1	0.962001	0.000502536	0.0103173
rhoc	DNMT3A	0.962002	0.00154339	0.0102448
hagh	TERT-promoter	0.962006	-3.41901e-05	0.0118924
s100a11	TRIQK	0.962023	0.000260833	0.00424158
s100a11	TERT-promoter	0.962042	-0.000345447	0.0149644
fgd3	DNMT3A-R882	0.962055	0.000443762	0.00787963
bmp6	TP53	0.962071	0.000346495	0.00395614
spesp1	TET2	0.962104	-0.000832657	0.00527561
kitlg	PPM1D	0.962119	-0.000659966	0.0055982
arg1	UGT2B7-indel	0.962143	-0.00116747	0.00865875
xpnpep2	MTCP1	0.962146	-8.97951e-05	0.00871176
cdh17	TERT-promoter	0.962154	0.000547252	0.0123221
gdnf	TET2	0.962163	-0.000545389	0.00344168
gdnf	UGT2B7-indel	0.962171	-0.000652085	0.004284
fas	FGF1	0.962178	8.62053e-06	0.00322389
erbin	PPM1D	0.962188	0.000874332	0.0126288
acta2	ASXL1	0.962197	0.000228503	0.00414289
itih4	FGF1	0.962207	0.000215659	0.00255942
ccl11	DNMT3A	0.96221	-0.000316004	0.00248662
hgs	UGT2B7-indel	0.962211	0.00115684	0.00903785
trim58	DNMT3A-R882	0.962218	0.000491792	0.00679388
cela3a	FGF1	0.962219	-0.000201009	0.00458886
agr3	TET2	0.96222	-0.000339006	0.00436893
cdh17	DNMT3A-R882	0.962226	0.000426545	0.00546172
tarbp2	UGT2B7-indel	0.962235	0.00173295	0.0128819
vwa1	DNMT3A-R882	0.962244	0.000232856	0.00400739
tacstd2	TET2	0.962255	0.000313014	0.00259179
prdx1	DNMT3A-R882	0.962263	5.95273e-05	0.010378
ism1	FGF1	0.962282	-0.000119595	0.00521593
comp	DNMT3A-R882	0.962285	-0.000397185	0.00324265
prkar2a	FGF1	0.962287	0.000719481	0.00766668
bmp6	FGF1	0.962292	0.000317602	0.00365319
tdrkh	TERT-promoter	0.962299	0.0010162	0.0149245
tdrkh	TP53	0.962306	0.00100889	0.0119614
ptpn6	PPM1D	0.962314	0.00138037	0.0131426
ephx2	TP53	0.962334	-0.000355262	0.00777089
rhoc	PPM1D	0.962338	0.00167033	0.0147474
ccl11	TET2	0.962342	-0.000213858	0.00290994
ccl25	TET2	0.962347	0.000196625	0.00406918
frzb	DNMT3A-R882	0.962347	0.00094947	0.00632323
xpnpep2	TERT-promoter	0.962349	0.000583205	0.0209486
dlk1	DNMT3A-R882	0.962354	0.000122727	0.0069124
lacrt	TET2	0.962355	-0.000308814	0.00354207
cat	ASXL1	0.962357	-8.28093e-05	0.00494371
diablo	IGHV	0.962357	-0.00713253	0.0575645
galnt2	IGHV	0.962362	-0.000610443	0.00769207
gdnf	ASXL1	0.962372	-0.000586994	0.0038139
hagh	TP53	0.962373	-0.000260278	0.00501982
cdk5rap3	TET2	0.962393	-0.000621371	0.00718721
pamr1	TERT-promoter	0.962393	-0.00127628	0.0155405
acot13	PPM1D	0.962402	0.00222709	0.0197179
tst	SF3B1	0.962418	-0.0119762	0.081969
cd59	IGHV	0.962429	0.000528701	0.0058231
l3hypdh	TERT-promoter	0.962442	-0.000880858	0.0219281
bloc1s3	TRIQK	0.962448	3.79723e-05	0.00778085
ap3b1	UGT2B7-indel	0.96247	0.00123407	0.00963829
ikbkg	ASXL1	0.962492	0.000820641	0.00845076
pklr	TP53	0.962498	-0.00120811	0.0110191
xpnpep2	TP53	0.962501	-3.89088e-05	0.00852043
gdnf	TP53	0.962504	-0.0006334	0.0043142
ccl11	ASXL1	0.962548	-0.000280342	0.00287668
sprr3	ASXL1	0.962564	-0.00027771	0.00476269
shbg	TP53	0.962568	0.00103624	0.00839134
agr3	MTCP1	0.962569	-0.000440215	0.00453197
shbg	TERT-promoter	0.962576	0.00129603	0.0152263
cdh17	IGHV	0.962591	-0.00110402	0.0198393
luzp2	PPM1D	0.962592	-0.000997851	0.0108531
clu	SF3B1	0.962615	0.000933574	0.0225558
sod3	TERT-promoter	0.962619	0.000575614	0.0178342
bag3	PPM1D	0.962632	-0.000275153	0.0075416
bag3	TET2	0.962635	0.00046773	0.00513555
gdnf	IGHV	0.962636	-0.000538144	0.00528701
ccl11	UGT2B7-indel	0.962645	-0.000316117	0.00274548
ccl11	TRIQK	0.962655	-0.000325926	0.0029843
kitlg	UGT2B7-indel	0.962667	-0.000649968	0.00458812
ccl25	ASXL1	0.962676	-0.000668184	0.0078419
adcyap1r1	IGHV	0.962678	3.33575e-05	0.00835861
fgd3	TET2	0.962707	0.00033198	0.00654306
nfatc3	ASXL1	0.962713	-0.000701457	0.00867549
itgb5	IGHV	0.962733	-0.00215987	0.0178809
rnf41	ASXL1	0.962736	0.00052257	0.00541599
hbq1	SF3B1	0.962737	-0.00458084	0.0474895
nucb2	ASXL1	0.962737	0.00208585	0.0124364
itih1	ASXL1	0.962739	0.000424005	0.00398597
xpnpep2	TRIQK	0.962746	3.88931e-06	0.00908194
tp53	SF3B1	0.962754	-0.000271023	0.0265441
tdrkh	IGHV	0.962757	0.000687591	0.0155928
podxl	IGHV	0.962759	0.000348473	0.00458033
gys1	PPM1D	0.962771	0.000766157	0.0111393
erbin	UGT2B7-indel	0.962783	0.00132118	0.0114562
bpifb2	ASXL1	0.962784	9.72278e-05	0.00923923
sod3	DNMT3A	0.962785	-0.000104764	0.00394548
ly96	PPM1D	0.962795	0.000549376	0.00880419
ceacam21	SF3B1	0.962796	0.00368294	0.051404
mmp7	ASXL1	0.962812	-0.00109168	0.0102107
gdnf	DNMT3A	0.962812	-0.000526393	0.00320366
hgs	DNMT3A	0.962813	0.00078011	0.00558644
l3hypdh	TRIQK	0.962821	-0.000188661	0.0100161
vwa1	DNMT3A	0.962824	0.000141248	0.00279432
trim58	TP53	0.962835	0.000414588	0.00699531
ist1	TET2	0.962842	-0.000290864	0.00966936
tacstd2	UGT2B7-indel	0.962868	0.000344007	0.00273244
gdnf	TERT-promoter	0.962869	-0.000622169	0.0054799
trim58	MTCP1	0.962877	0.0004077	0.00721855
cdc26	ASXL1	0.96288	0.00242497	0.0152965
dlk1	TP53	0.962889	0.000205189	0.00752977
trim58	TRIQK	0.962926	0.000398593	0.00746973
rnf41	TET2	0.96293	0.000368338	0.00438588
ccl11	TP53	0.962937	-0.000301617	0.00279875
jpt2	ASXL1	0.962944	0.00264592	0.0171552
p4hb	ASXL1	0.962946	0.00153483	0.0104959
sord	PPM1D	0.962966	8.7249e-05	0.00954721
havcr1	FGF1	0.962985	3.47717e-05	0.00495428
creg1	ASXL1	0.962986	0.000550628	0.00401954
sprr3	DNMT3A	0.962986	-0.000284037	0.00356959
ccl11	MTCP1	0.962989	-0.000298772	0.0028171
sord	IGHV	0.962995	0.000436237	0.0121273
fkbp1b	ASXL1	0.962998	0.000853573	0.00935257
creg1	DNMT3A	0.963032	0.000490965	0.00316478
ccl11	TERT-promoter	0.963055	-5.47646e-05	0.00834081
mavs	TET2	0.96306	0.000696602	0.00698515
clec4g	IGHV	0.963063	-0.00267022	0.0214212
apoa2	DNMT3A-R882	0.963071	0.000195215	0.00404094
cdc26	FGF1	0.963072	0.00283034	0.0180493
gdnf	MTCP1	0.963079	-0.000573963	0.00395067
hagh	MTCP1	0.963094	-0.000184968	0.00523603
edil3	TERT-promoter	0.963097	0.000164397	0.00718858
pigr	TP53	0.963129	-0.000540349	0.00844429
xpnpep2	DNMT3A	0.96313	0.000141332	0.00586968
bmp6	IGHV	0.963153	-0.00138208	0.0173226
ccl20	FGF1	0.963154	0.000302645	0.0103878
bmp6	UGT2B7-indel	0.963172	0.000252329	0.00338165
prdx5	TET2	0.963173	0.000385073	0.00571797
tbl1x	FGF1	0.963174	0.000660389	0.0062463
apoa2	TRIQK	0.963178	0.000170671	0.00464482
cdh17	TRIQK	0.963183	0.00033983	0.00577376
hagh	ASXL1	0.963188	-4.36507e-05	0.0059154
acot13	UGT2B7-indel	0.963191	0.0022304	0.0173045
itih4	DNMT3A	0.963239	0.000128813	0.00169151
slit2	TRIQK	0.96325	-0.00026591	0.00528174
ndufb7	PPM1D	0.963255	0.00274273	0.0225558
shbg	IGHV	0.96326	0.000756077	0.00920791
lacrt	PPM1D	0.963269	0.000945081	0.01244
bmp6	DNMT3A	0.96327	0.000227704	0.00262918
vsir	TERT-promoter	0.963285	-0.00137069	0.0207335
vegfa	TP53	0.963286	-0.000715506	0.0072917
trem2	UGT2B7-indel	0.963292	-0.000252638	0.00516485
hagh	FGF1	0.963294	-0.000176102	0.00496203
rnf41	UGT2B7-indel	0.963299	0.000554783	0.00522613
mia	IGHV	0.963322	0.00274271	0.0223467
il11	TP53	0.963326	-0.000412772	0.00501629
rhoc	FGF1	0.963333	0.00182566	0.0142935
coch	TP53	0.96334	0.00117418	0.0116589
zfyve19	ASXL1	0.963347	0.00229334	0.0164891
ccl11	DNMT3A-R882	0.963351	-0.000274201	0.00271005
rhoc	UGT2B7-indel	0.963351	0.00175442	0.0135413
vwa1	MTCP1	0.963367	0.000156831	0.00403578
cdk5rap3	FGF1	0.963374	0.000298314	0.00559969
cdc26	DNMT3A	0.963375	0.00140569	0.00855521
eda2r	DNMT3A	0.963391	-0.000327448	0.00401651
cdh17	FGF1	0.963392	0.000306602	0.00513748
gdnf	FGF1	0.96341	-0.00053476	0.00362419
cdh17	MTCP1	0.963413	0.000309686	0.00549528
tarbp2	FGF1	0.963427	0.00158642	0.0127953
hgs	FGF1	0.963435	0.000973758	0.00832214
tdrkh	TRIQK	0.963439	0.000823576	0.0132736
mtif3	UGT2B7-indel	0.96346	0.00154254	0.0124111
itih4	TET2	0.963461	2.69912e-05	0.00224647
eda2r	TP53	0.963465	-0.00118245	0.011306
tnfrsf19	TRIQK	0.963482	0.000768211	0.00611626
ppm1a	ASXL1	0.963504	0.000207403	0.0023933
tax1bp1	TET2	0.963525	-0.000390238	0.00818309
vegfa	PPM1D	0.963551	-0.000435829	0.00838938
l3hypdh	MTCP1	0.96358	-0.000285105	0.00982471
kitlg	MTCP1	0.96359	-0.000620927	0.0050237
fkbp1b	DNMT3A	0.963603	0.000700268	0.00629716
nfatc3	DNMT3A-R882	0.963615	0.000277332	0.00578024
gbp4	ASXL1	0.96362	0.00272029	0.0166886
tacstd2	TRIQK	0.963621	0.00029467	0.00316446
creg1	TERT-promoter	0.963634	0.000662124	0.00761901
septin3	IGHV	0.963647	-0.00613839	0.0467452
serpinh1	TERT-promoter	0.963649	-0.00281264	0.0557941
galnt2	TET2	0.963665	-0.000231998	0.00245379
abl1	SF3B1	0.963692	-0.013192	0.0887393
stat5b	UGT2B7-indel	0.963694	0.00146602	0.0136194
ccl11	FGF1	0.963695	-0.000253377	0.00270922
edil3	ASXL1	0.963725	0.000104337	0.00389428
il18	DNMT3A	0.963729	0.000893202	0.00523845
mitd1	PPM1D	0.96376	0.000596815	0.0114949
rilp	SF3B1	0.963762	-0.0173708	0.100127
il11	ASXL1	0.963765	-0.000263784	0.00454562
gcc1	TET2	0.963779	-0.000572207	0.0105737
lacrt	UGT2B7-indel	0.963785	-0.000406176	0.0040266
creg1	MTCP1	0.963797	0.000569307	0.00462355
itih4	TP53	0.963815	0.000127491	0.00232436
ppm1a	FGF1	0.963823	0.000239697	0.00242522
luzp2	TET2	0.963832	-0.000604694	0.00558588
slit2	DNMT3A-R882	0.963839	-0.000184909	0.0044661
bmp6	TET2	0.963849	8.19884e-05	0.00342934
tacstd2	ASXL1	0.963859	0.000262756	0.00284363
bmp6	TERT-promoter	0.963863	-0.000223801	0.0121791
sprr3	TP53	0.96387	-0.000251244	0.0041631
itih4	DNMT3A-R882	0.963892	0.000121795	0.00221537
shbg	DNMT3A-R882	0.9639	0.000763454	0.00642137
hs3st3b1	ASXL1	0.963901	-2.42268e-05	0.00305464
apoa2	TET2	0.963934	-7.53898e-05	0.00459376
ddhd2	DNMT3A	0.963939	0.000558101	0.00416496
sprr3	DNMT3A-R882	0.963954	-0.000242814	0.00407872
swap70	TERT-promoter	0.963962	0.00417289	0.0287266
vegfa	TRIQK	0.963972	-0.000661799	0.00791762
coch	MTCP1	0.96398	0.00118716	0.0125992
cdc26	PPM1D	0.963982	0.00245139	0.0171415
hs3st3b1	TERT-promoter	0.963996	-1.28063e-05	0.00628841
cdc26	UGT2B7-indel	0.963996	0.00227649	0.0149643
mmp7	TP53	0.964001	0.000166095	0.00542255
itih4	MTCP1	0.964003	0.000118004	0.00240272
klk13	JAK2-V617F	0.964003	-0.00304826	0.0217279
hs3st3b1	TP53	0.964008	-9.27757e-05	0.00293399
sprr3	TERT-promoter	0.964012	0.000243788	0.0148738
gdnf	DNMT3A-R882	0.964021	-0.000491974	0.00355473
slc27a4	FGF1	0.964028	0.00540949	0.0314999
foxo3	TET2	0.964044	-0.000566607	0.00652641
lta	PPM1D	0.964054	-0.000216808	0.00612707
wwp2	PPM1D	0.964057	-0.000424704	0.0102257
l3hypdh	DNMT3A-R882	0.964075	-0.000352077	0.00926569
tdrkh	MTCP1	0.964075	0.000705025	0.0121192
iqgap2	PPM1D	0.964084	0.000864834	0.00895705
gdnf	TRIQK	0.964086	-0.000487502	0.00384237
aifm1	ASXL1	0.964088	0.00125902	0.0114153
kitlg	TRIQK	0.964095	-0.000589728	0.00526521
sprr3	FGF1	0.964104	-0.000230074	0.00403788
prkar2a	IGHV	0.964104	-0.000433081	0.0174526
swap70	UGT2B7-indel	0.964113	-0.00137085	0.0093524
vegfa	TERT-promoter	0.964125	-0.000641018	0.00916719
cdh17	DNMT3A	0.964143	0.000237574	0.00384299
il18	PPM1D	0.964148	0.000874108	0.00606889
slit2	UGT2B7-indel	0.964162	-0.000153124	0.00420836
ptprm	MTCP1	0.964162	0.000208232	0.00276514
gzmh	UGT2B7-indel	0.964181	-0.000664476	0.00619195
lacrt	DNMT3A-R882	0.964191	-0.000374957	0.00391421
tbl1x	IGHV	0.964196	-0.00242822	0.0329726
ntprobnp	TERT-promoter	0.964198	0.000549802	0.0216779
ccl25	DNMT3A	0.964198	0.000203987	0.00326902
erbin	DNMT3A	0.964212	0.000740299	0.0064553
foxo3	IGHV	0.964212	-0.000869989	0.0211089
acot13	IGHV	0.964219	-0.00686084	0.0571728
kitlg	DNMT3A	0.964224	-0.000465332	0.00322758
bmp6	DNMT3A-R882	0.964226	0.0001823	0.00354416
lat2	DNMT3A-R882	0.964226	-0.000363226	0.0108792
mtif3	DNMT3A	0.96423	0.000853153	0.00676298
thbs4	UGT2B7-indel	0.964257	-0.00105878	0.00795931
ly96	DNMT3A	0.964264	-0.000225265	0.00238884
cat	MTCP1	0.964272	3.75686e-05	0.00580691
rnf41	FGF1	0.964293	0.000449295	0.00468518
trim58	TET2	0.964298	7.55891e-05	0.00655202
ddhd2	UGT2B7-indel	0.964301	0.000630079	0.00532995
tbl1x	TERT-promoter	0.964306	0.000341484	0.0117056
il11	UGT2B7-indel	0.964351	-0.000290669	0.0040618
creg1	TRIQK	0.964353	0.000521301	0.00452599
mmp7	MTCP1	0.964353	0.000129128	0.00567886
ppm1a	DNMT3A	0.964357	0.000192216	0.0019233
vwa1	FGF1	0.964368	7.73631e-05	0.00365846
sprr3	UGT2B7-indel	0.964377	-0.000208132	0.00398139
gdnf	PPM1D	0.96438	0.000397648	0.0103551
ikzf2	DNMT3A	0.964403	-0.000445845	0.00513215
rhoc	SF3B1	0.964413	-0.0104812	0.0893493
lacrt	TERT-promoter	0.964416	-0.000408162	0.00796222
cat	TRIQK	0.96443	6.91473e-05	0.00619774
rnf41	DNMT3A	0.964448	0.000382345	0.0036605
tbl1x	TP53	0.964459	0.0005062	0.00614475
edil3	MTCP1	0.964502	6.65985e-05	0.00466249
ppm1a	MTCP1	0.964515	0.000196798	0.00227478
stat5b	DNMT3A	0.964521	0.000902031	0.00819623
ptprm	DNMT3A	0.96453	0.00012347	0.00164758
il11	TRIQK	0.964532	-0.000289422	0.00445622
c1qbp	PPM1D	0.964541	0.00143495	0.0152253
hs3st3b1	DNMT3A	0.964543	-4.97129e-05	0.00233272
il11	DNMT3A	0.964556	-0.000249495	0.00337715
cat	TP53	0.964558	5.37723e-05	0.00561227
ikbkg	UGT2B7-indel	0.96456	0.000661963	0.00687921
itih4	TRIQK	0.964572	8.31646e-05	0.00252856
bmp6	TRIQK	0.964575	0.000139657	0.00417805
cd59	TET2	0.964576	0.000257135	0.00192902
treh	IGHV	0.964589	0.0014986	0.0202663
gzmh	FGF1	0.964591	-0.000629349	0.00627444
pklr	DNMT3A-R882	0.964599	-0.0008067	0.00904458
sprr3	TRIQK	0.964617	-0.00018375	0.00429994
itih4	TERT-promoter	0.964632	-0.000175708	0.00709807
st6gal1	IGHV	0.964652	-0.00079921	0.0086675
atp5if1	SF3B1	0.964652	-0.00554862	0.0710304
swap70	SF3B1	0.964658	-0.00456009	0.0318466
swap70	TET2	0.964667	-0.000785177	0.0055111
ikzf2	PPM1D	0.964671	0.0006972	0.0142849
fli1	DNMT3A	0.964679	0.000901776	0.00703495
il18	SF3B1	0.964681	0.000233073	0.0156219
il18	ASXL1	0.964689	0.000818866	0.00512785
ppm1a	TERT-promoter	0.964689	-8.73432e-05	0.00794195
mitd1	ASXL1	0.964689	0.000947678	0.0100314
luzp2	TERT-promoter	0.964699	0.003737	0.0380072
shbg	MTCP1	0.964704	0.000705947	0.00665225
slc27a4	ASXL1	0.964706	0.00292127	0.017923
eif1ax	SF3B1	0.96472	-0.00505729	0.046465
cdh17	UGT2B7-indel	0.964731	0.000181691	0.00500077
ikzf2	IGHV	0.964736	0.000506425	0.0212036
s100a11	ASXL1	0.964746	-0.000413011	0.00773702
mme	UGT2B7-indel	0.964757	-0.00118848	0.010536
ikbkg	IGHV	0.964757	-0.000440723	0.020188
ikbkg	DNMT3A	0.964759	0.000509031	0.00494915
klk8	PPM1D	0.964759	-0.000529049	0.0082698
ppm1a	TRIQK	0.964768	0.000181058	0.00231107
ptprm	DNMT3A-R882	0.964772	0.000154189	0.00228584
mtif3	FGF1	0.964806	0.00131642	0.0116869
ccl25	DNMT3A-R882	0.964819	0.000277813	0.00497573
efhd1	PPM1D	0.964823	-0.00210157	0.0146724
ptpn6	DNMT3A	0.964826	0.000949811	0.00691411
frzb	DNMT3A	0.964828	0.000361078	0.00257516
dkk3	PPM1D	0.964831	-2.26578e-06	0.00549546
shbg	UGT2B7-indel	0.964836	0.000624309	0.00553658
il11	MTCP1	0.964842	-0.000255382	0.00423724
tbl1x	MTCP1	0.964843	0.000457186	0.00624805
erbin	FGF1	0.964857	0.000943047	0.00987282
gzmh	DNMT3A-R882	0.964867	-0.000599579	0.00625
hs3st3b1	DNMT3A-R882	0.964877	-3.48641e-05	0.00276566
npc2	SF3B1	0.964877	0.00491577	0.0367836
sord	FGF1	0.964886	0.000472264	0.0051875
fkbp1b	UGT2B7-indel	0.964904	0.000693774	0.00768915
frzb	TET2	0.964904	-0.000691346	0.0048095
gzmh	PPM1D	0.964939	4.22531e-05	0.0105708
il18	TET2	0.964945	0.000744705	0.00458702
ppm1a	UGT2B7-indel	0.964949	0.000171475	0.00213584
vwa1	TERT-promoter	0.964952	-0.000309457	0.0105422
mmp7	TERT-promoter	0.964953	-0.000195387	0.0109693
il18	FGF1	0.96496	0.000820138	0.00524209
itih1	UGT2B7-indel	0.964966	-0.000102067	0.00128966
nfatc3	FGF1	0.964974	0.000139898	0.00542533
edil3	DNMT3A-R882	0.964993	4.59916e-05	0.00426903
il11	DNMT3A-R882	0.964993	-0.000239484	0.0040728
ccdc134	SF3B1	0.965002	-0.00982289	0.0629007
cdk5rap3	TRIQK	0.965034	0.000125993	0.00659011
sprr3	MTCP1	0.965045	-0.000145893	0.00433778
arhgap30	SF3B1	0.965049	0.00131915	0.0281585
apoa2	UGT2B7-indel	0.965067	4.44075e-05	0.00435065
nucb2	FGF1	0.965076	0.00191936	0.0123094
ddhd2	IGHV	0.965089	1.89166e-05	0.011981
igfbpl1	TET2	0.965096	-0.000474735	0.00376039
pklr	IGHV	0.965097	0.00344923	0.0307746
kitlg	TERT-promoter	0.965123	-0.000459525	0.0060396
vwa1	TRIQK	0.965138	8.44484e-06	0.00424704
ppm1a	TP53	0.965141	0.000158554	0.00226328
hs3st3b1	FGF1	0.965159	-1.7578e-05	0.0027765
hgs	PPM1D	0.965161	0.000322026	0.0100775
creg1	DNMT3A-R882	0.965175	0.000426529	0.00372079
ccl20	ASXL1	0.965183	0.00116802	0.0142525
apoh	PPM1D	0.965187	0.000648309	0.00695926
anxa11	TERT-promoter	0.965188	-0.0171265	0.109383
lta	ASXL1	0.965207	-0.000426546	0.00399718
acot13	FGF1	0.965209	0.00176146	0.0156471
ap3b1	TP53	0.965234	0.000866993	0.00892665
pth1r	PPM1D	0.96524	-0.000248489	0.0074687
ptprm	TERT-promoter	0.965244	0.00011345	0.00405372
mmp7	DNMT3A-R882	0.96525	6.0251e-05	0.00516425
gzmh	TRIQK	0.965272	-0.000573482	0.00685808
c1qbp	FGF1	0.965278	0.00118288	0.0126938
ppm1a	DNMT3A-R882	0.965302	0.000150416	0.00224509
nppc	PPM1D	0.965312	0.00149306	0.0135275
mme	TP53	0.965335	-0.00122349	0.0116528
prkar2a	MTCP1	0.965336	0.000334101	0.00763546
fgf23	TRIQK	0.965356	3.79473e-05	0.0109859
klrd1	SF3B1	0.965364	0.00293036	0.0385873
vsir	UGT2B7-indel	0.965365	0.000802389	0.00926217
jpt2	SF3B1	0.965368	-0.00686084	0.0653948
itih1	TRIQK	0.965378	-9.89515e-05	0.00155857
jpt2	UGT2B7-indel	0.96538	0.00220389	0.015863
trem2	DNMT3A-R882	0.965385	-7.38376e-05	0.00533665
ly96	TP53	0.965407	-0.000213302	0.00296368
itih1	TP53	0.965412	-8.9815e-05	0.00132149
pklr	TERT-promoter	0.965418	-0.000874552	0.0132586
vsir	PPM1D	0.965424	-0.000126384	0.0113904
mavs	TERT-promoter	0.96544	0.000383091	0.0144885
rnf41	TRIQK	0.965443	0.000339802	0.00475945
ptprm	TRIQK	0.965447	0.00012575	0.00246288
lacrt	DNMT3A	0.965449	-0.000250868	0.00279809
trem2	MTCP1	0.965452	-6.54121e-05	0.00582797
sord	TRIQK	0.965453	0.000424207	0.00557519
cd6	IGHV	0.965462	-0.0129519	0.071747
omd	ASXL1	0.965463	0.000527928	0.00490655
dcxr	JAK2-V617F	0.965469	0.000456329	0.0195724
prkar2a	DNMT3A-R882	0.96547	0.000318148	0.00704419
fgf23	MTCP1	0.965472	6.06824e-05	0.00997616
itgb5	TET2	0.965477	-0.000727842	0.00534666
hs3st3b1	TRIQK	0.965488	1.33637e-05	0.00311558
tbl1x	DNMT3A-R882	0.965494	0.000381693	0.00602983
ly96	TERT-promoter	0.965512	-0.000197437	0.00553126
aifm1	PPM1D	0.965513	0.000649948	0.0111644
gzmh	TERT-promoter	0.965519	-0.000437637	0.0104539
kitlg	DNMT3A-R882	0.965528	-0.000451484	0.00435669
slit2	MTCP1	0.96554	-3.85288e-05	0.00472004
ppif	PPM1D	0.965541	-0.000571269	0.0103778
cdk5rap3	UGT2B7-indel	0.965543	9.86776e-05	0.00538947
thbs4	MTCP1	0.965545	-0.000911291	0.00760737
ly96	TET2	0.965547	-6.16938e-05	0.00283983
foxo3	PPM1D	0.965555	6.02972e-05	0.0119803
prkar2a	TERT-promoter	0.965556	-0.000135621	0.0166339
mavs	IGHV	0.965556	-0.000870921	0.0244389
thbs4	DNMT3A	0.965562	-0.000577215	0.00388244
trem2	TRIQK	0.965564	-5.05725e-05	0.00626648
ly96	UGT2B7-indel	0.965576	-0.000193139	0.00269396
klk8	IGHV	0.965576	-0.00103564	0.0125786
tbl1x	TRIQK	0.965576	0.000353493	0.00666829
hs3st3b1	UGT2B7-indel	0.965602	7.40689e-06	0.00277885
rnf41	TERT-promoter	0.965605	-0.000368002	0.0181666
lacrt	ASXL1	0.965615	-0.00018906	0.0037285
ddhd2	FGF1	0.965615	0.000491862	0.00472402
sord	TERT-promoter	0.965629	0.000337767	0.00894016
rnf41	MTCP1	0.965633	0.000319834	0.00461481
adcyap1r1	ASXL1	0.96565	7.39034e-05	0.00290351
slit2	TERT-promoter	0.965652	0.000774384	0.0176324
ppif	ASXL1	0.965653	0.000866962	0.0091576
fli1	UGT2B7-indel	0.965664	0.00100355	0.00924008
wwp2	DNMT3A	0.96568	0.000282613	0.00320553
ikbkg	FGF1	0.965684	0.000519028	0.00633557
cdh17	TP53	0.965694	6.33333e-05	0.00580153
creg1	IGHV	0.965698	2.02636e-05	0.00828159
il18	MTCP1	0.965712	0.00075555	0.00509952
creg1	TP53	0.965717	0.00038657	0.00385449
myh9	DNMT3A-R882	0.965717	-0.00108571	0.0142666
mavs	TRIQK	0.96575	0.000538533	0.00976205
ptprm	FGF1	0.965751	0.000101628	0.00209028
itih1	MTCP1	0.965756	-7.64914e-05	0.00133683
il18	TRIQK	0.965757	0.000758344	0.00522996
fli1	PPM1D	0.965758	0.00047952	0.0112404
lacrt	FGF1	0.965759	-0.0002451	0.00338164
ccdc50	ASXL1	0.965771	0.00186272	0.0130842
bag3	IGHV	0.965774	0.00106971	0.0141467
hs3st3b1	MTCP1	0.965776	3.12448e-05	0.00310708
treh	TET2	0.965777	0.00053868	0.00597033
il11	FGF1	0.965814	-0.000170047	0.00406308
pamr1	PPM1D	0.965821	-0.000173662	0.00451166
pamr1	UGT2B7-indel	0.965834	-0.000403138	0.00299656
shbg	TET2	0.96584	0.000409178	0.00435327
stat5b	PPM1D	0.965842	0.000285267	0.0140496
apoh	IGHV	0.965871	0.00102844	0.0112646
lacrt	TRIQK	0.965872	-0.00023576	0.00369824
trem2	TERT-promoter	0.965877	0.000180341	0.0103498
prkar2a	TRIQK	0.965881	0.000253847	0.00797837
brsk2	PPM1D	0.965895	-0.000350844	0.00771072
trem2	TP53	0.965899	-2.09951e-05	0.00568424
pth1r	TET2	0.965909	0.000147253	0.00290217
nfatc3	TRIQK	0.965913	4.07484e-05	0.0063508
il18	TERT-promoter	0.96593	0.000735824	0.00550722
pamr1	DNMT3A	0.965931	-0.000339439	0.00226202
hgs	TP53	0.965933	0.000631818	0.0076427
lacrt	TP53	0.965934	-0.000231777	0.0035037
trem2	FGF1	0.965943	-2.38563e-05	0.00525678
omd	DNMT3A	0.965949	0.00042239	0.00338899
ikzf2	DNMT3A-R882	0.965951	-0.000412785	0.00647016
fkbp1b	FGF1	0.96596	0.00054927	0.00727937
stat5b	FGF1	0.965971	0.000980642	0.0115155
aifm1	TET2	0.966003	0.000707348	0.00702235
eda2r	TRIQK	0.966007	0.000133065	0.0119765
rnf41	DNMT3A-R882	0.966009	0.000285394	0.00444482
prkar2a	TP53	0.966023	0.00024406	0.00741244
ly96	MTCP1	0.966024	-0.00017169	0.00288411
pamr1	TET2	0.966031	-0.000314824	0.00236621
cdk5rap3	TERT-promoter	0.966049	-0.00111368	0.0232492
cd59	ASXL1	0.966052	0.00026078	0.00209513
mme	DNMT3A-R882	0.966063	-0.000992523	0.00988731
skap2	SF3B1	0.966066	-0.00409843	0.065535
ptprm	TP53	0.966069	8.64924e-05	0.00221978
hgs	IGHV	0.966085	-1.652e-05	0.0155043
ddhd2	DNMT3A-R882	0.966093	0.000446718	0.0046657
ntprobnp	MTCP1	0.966106	0.000366894	0.0165093
kitlg	IGHV	0.966139	-0.000233263	0.00691765
il18	UGT2B7-indel	0.966163	0.0006995	0.00469889
rnf41	TP53	0.966179	0.000265569	0.00462311
ddhd2	MTCP1	0.966183	0.000441706	0.00489267
gzmh	TET2	0.96619	-0.000331055	0.00520588
lacrt	MTCP1	0.966193	-0.000209478	0.00362369
ccl25	FGF1	0.966205	0.000147649	0.00449886
il18	DNMT3A-R882	0.966214	0.000700751	0.00480665
cdk5rap3	MTCP1	0.96622	-2.64431e-06	0.0064767
pamr1	TP53	0.96622	-0.000390305	0.00309555
zfyve19	PPM1D	0.966245	0.00157651	0.0146333
mertk	TET2	0.96625	0.00016237	0.002788
mavs	TP53	0.966251	0.000463515	0.00892925
p4hb	PPM1D	0.966253	0.00116932	0.0102703
gzmh	MTCP1	0.966267	-0.000437333	0.00639857
sparcl1	IGHV	0.96628	0.000496298	0.00691947
hgs	TET2	0.966288	0.00045316	0.00573848
vwa1	ASXL1	0.966298	-0.000181223	0.0046581
ufd1	TET2	0.966329	-0.00181376	0.0164921
myh9	FGF1	0.966331	0.00170843	0.0171665
ptprm	TET2	0.966361	-5.18e-05	0.00236397
nudt16	SF3B1	0.96637	-0.0214458	0.131494
tnfrsf19	UGT2B7-indel	0.966375	0.000559292	0.00499187
slit2	TP53	0.96638	3.51857e-05	0.00479672
myh9	UGT2B7-indel	0.966382	0.00159075	0.0160316
ccl25	TERT-promoter	0.966385	8.48456e-05	0.00837943
fli1	TET2	0.966389	0.000609647	0.00685126
acaa1	IGHV	0.966413	-0.00292185	0.0305316
aifm1	UGT2B7-indel	0.966419	0.001021	0.00948446
vwa1	UGT2B7-indel	0.966423	-6.21739e-05	0.00383076
tarbp2	PPM1D	0.966426	0.000973067	0.0127309
itih1	DNMT3A-R882	0.966435	-4.97738e-05	0.00119377
hgs	TERT-promoter	0.966442	0.00044337	0.0112883
ly96	TRIQK	0.966444	-0.000142724	0.00298076
wwp2	ASXL1	0.966452	0.000224939	0.00399625
ccl25	TRIQK	0.966454	0.00014496	0.00535727
fgf23	UGT2B7-indel	0.966458	-0.00194711	0.0154183
itih4	UGT2B7-indel	0.966467	-1.42094e-05	0.0025574
ngrn	PPM1D	0.966482	-3.41218e-05	0.00374854
ap3b1	DNMT3A-R882	0.966497	0.000659793	0.00800819
omd	IGHV	0.9665	-0.002753	0.02452
ppif	IGHV	0.9665	-0.00105804	0.0155269
creg1	FGF1	0.966505	0.000329907	0.00367444
il18	IGHV	0.966513	0.000585059	0.0064149
ppp1r12a	IGHV	0.966516	-0.000827519	0.0219161
ntprobnp	TET2	0.966521	-0.000668991	0.0110907
pcdhb15	TET2	0.966533	-0.000249825	0.00312551
ddhd2	TET2	0.966543	0.000277978	0.00450943
adcyap1r1	TERT-promoter	0.966544	0.000112473	0.00615439
gzmh	ASXL1	0.966562	-0.000346609	0.00592261
itih1	FGF1	0.966587	-4.49235e-05	0.00119212
ddhd2	TERT-promoter	0.96659	-0.000123014	0.0162932
myh9	DNMT3A	0.966608	-0.000522139	0.0077153
frzb	TRIQK	0.96661	0.000755243	0.00680539
ccdc50	UGT2B7-indel	0.966623	0.00183016	0.0132473
coch	PPM1D	0.966634	0.000796291	0.0116841
pcdhb15	DNMT3A	0.966638	-0.00032364	0.00295015
ddhd2	TP53	0.966645	0.0003931	0.00475315
ufd1	IGHV	0.966653	-0.00466027	0.0491728
washc3	PPM1D	0.966668	0.00103911	0.0110617
masp1	PPM1D	0.966673	-0.000289855	0.00336371
wwp2	UGT2B7-indel	0.966691	0.000266537	0.00375099
wwp2	FGF1	0.966694	0.000271554	0.00386272
itih1	DNMT3A	0.966703	-5.40896e-05	0.000928982
mertk	ASXL1	0.966704	-0.000125475	0.00227669
cdk5rap3	TP53	0.96673	-4.57224e-05	0.00631544
pth1r	IGHV	0.966735	6.48711e-05	0.00790516
il18	TP53	0.966763	0.000655771	0.00486577
ak2	ASXL1	0.966767	0.00165707	0.0132084
nfatc3	TP53	0.966774	-0.0005485	0.00840307
wwp2	IGHV	0.966789	-0.00125281	0.0180655
ikbkg	MTCP1	0.966793	0.000385858	0.00631944
ptpn6	UGT2B7-indel	0.966802	0.000961107	0.00868315
fkbp1b	TET2	0.966816	0.00019079	0.00652859
fli1	FGF1	0.966823	0.000814378	0.00848585
ly96	DNMT3A-R882	0.966824	-0.000119652	0.00273001
sord	UGT2B7-indel	0.966827	0.000282939	0.00491465
mtif3	IGHV	0.966828	-0.00380043	0.0371227
rhoc	TET2	0.966832	0.000797138	0.00827734
iqgap2	UGT2B7-indel	0.966838	0.000900571	0.00762839
cat	FGF1	0.966867	0.000248255	0.00594556
ly96	ASXL1	0.966869	-5.38985e-05	0.00308184
ddhd2	TRIQK	0.966874	0.000365455	0.00504589
gys1	DNMT3A	0.96688	0.000543302	0.00502901
nfatc3	TERT-promoter	0.966885	-0.000595158	0.0154792
nucb2	DNMT3A	0.966886	0.000650949	0.00423414
hgs	TRIQK	0.966916	0.000494423	0.00814526
amfr	SF3B1	0.966949	-0.00146475	0.0275005
ikbkg	TET2	0.966963	0.000148446	0.00578163
apoa4	TET2	0.966991	2.67076e-05	0.00259117
pamr1	TRIQK	0.966992	-0.000337497	0.00301859
ikbkg	TRIQK	0.966998	0.000360256	0.0064781
c1qbp	MTCP1	0.967001	0.0011362	0.0148048
hgs	DNMT3A-R882	0.967021	0.000479785	0.0071463
mertk	IGHV	0.967056	0.000254194	0.00647119
shbg	TRIQK	0.967072	0.000411683	0.00629647
mertk	FGF1	0.967074	-0.000170558	0.00253957
fkbp1b	TP53	0.967098	0.000393834	0.00718691
sord	DNMT3A-R882	0.96711	0.00024818	0.00520447
myh9	MTCP1	0.96713	-0.000916635	0.0154679
thbs4	TET2	0.967152	-0.000483113	0.00400754
f12	DNMT3A	0.967179	0.000129765	0.00376583
slit2	DNMT3A	0.967184	1.03461e-05	0.00331394
mavs	MTCP1	0.967212	0.000299441	0.00943931
ccdc50	SF3B1	0.967214	0.00118986	0.0247001
capg	JAK2-V617F	0.967241	0.00209684	0.0205017
iqgap2	FGF1	0.967246	0.000848173	0.00743588
fkbp1b	TRIQK	0.967261	0.000372776	0.00750171
klk8	DNMT3A-R882	0.967272	0.000255847	0.00384049
ly96	FGF1	0.967279	-9.18853e-05	0.00277371
igfbp3	TET2	0.967285	0.000112984	0.00253629
ccdc50	MTCP1	0.96729	0.0019075	0.014799
cep85	PPM1D	0.967306	0.000679852	0.0116839
vwa1	TP53	0.967308	-0.000173089	0.00479262
cd59	MTCP1	0.967309	0.000235511	0.00200952
vstm1	ASXL1	0.967309	-0.000780702	0.00817656
adcyap1r1	UGT2B7-indel	0.967313	4.0116e-05	0.00242256
stx8	TET2	0.967334	0.000936355	0.00636509
st6gal1	TET2	0.967346	-0.000310872	0.00256238
aifm1	DNMT3A	0.96736	0.00064765	0.00583623
erbin	TET2	0.967362	0.000327854	0.00697952
ap3b1	TERT-promoter	0.967373	0.00046029	0.0118126
thbs4	TRIQK	0.96739	-0.000656623	0.00657811
sord	MTCP1	0.9674	0.000202636	0.00566656
ikbkg	TERT-promoter	0.967418	-0.00076469	0.0258634
ikbkg	TP53	0.967422	0.000303254	0.00618448
coch	JAK2-V617F	0.967435	0.000731949	0.0124414
klk8	DNMT3A	0.967439	0.00016144	0.00239766
pm20d1	PPM1D	0.967441	0.000246692	0.0145586
layn	ASXL1	0.96745	0.000522097	0.00369743
mertk	UGT2B7-indel	0.967452	-0.000137925	0.00225306
cd59	TERT-promoter	0.967453	0.000193809	0.00316591
myh9	TP53	0.967485	-0.000792531	0.0144382
rhoc	TP53	0.967507	0.000910493	0.0108155
cd302	IGHV	0.967513	0.000495621	0.00529246
ikzf2	TET2	0.967513	2.61107e-05	0.00596829
mertk	TP53	0.967514	-0.000150871	0.00253679
st6gal1	TERT-promoter	0.967529	-0.000935058	0.0132437
ikzf2	TRIQK	0.967535	-0.000223368	0.0064515
gdf15	PPM1D	0.967536	0.00348075	0.0235218
sparc	IGHV	0.967543	-0.0026817	0.0195908
cd59	FGF1	0.96757	0.000216196	0.0018184
lta	MTCP1	0.967577	-0.000334123	0.00342052
gys1	UGT2B7-indel	0.967586	0.000588451	0.00645154
foxo3	TERT-promoter	0.967594	-0.00102589	0.0213554
brsk2	TERT-promoter	0.967608	-0.00244517	0.0292042
ngrn	TERT-promoter	0.967617	-0.000322993	0.00483251
pamr1	MTCP1	0.967623	-0.000288389	0.00277639
arg1	DNMT3A-R882	0.967654	-0.000491955	0.00599201
lta	TERT-promoter	0.967656	-0.000371241	0.00654013
adgre2	DNMT3A	0.967657	0.000616411	0.00365365
adcyap1r1	DNMT3A	0.967658	1.58699e-05	0.00210928
sord	TP53	0.967673	0.000177231	0.00565786
ppp1r12a	TERT-promoter	0.967673	-0.000362886	0.0206011
fkbp1b	MTCP1	0.967683	0.000309346	0.00727227
adcyap1r1	MTCP1	0.967684	2.1036e-05	0.00250526
pamr1	DNMT3A-R882	0.967704	-0.000283957	0.0025959
ppp1r12a	TP53	0.967708	0.000218362	0.00926582
pamr1	ASXL1	0.967715	-0.000267364	0.00251011
mme	TERT-promoter	0.967731	-0.000933373	0.0158491
ikzf2	TP53	0.967733	-0.000195869	0.00614733
lta	FGF1	0.967734	-0.000307302	0.00305655
kitlg	FGF1	0.967739	-0.000296402	0.00442048
adamtsl5	PPM1D	0.967751	0.000549953	0.00811901
zfyve19	UGT2B7-indel	0.967753	0.00157701	0.0128357
apoa4	TERT-promoter	0.967777	0.000188515	0.00625033
psmd1	IGHV	0.967782	0.000957176	0.00959833
acot13	DNMT3A-R882	0.967787	0.0012055	0.0140088
wwp2	MTCP1	0.967794	0.000185704	0.00383254
adcyap1r1	DNMT3A-R882	0.967798	1.34339e-05	0.00242267
ikzf2	UGT2B7-indel	0.967816	-0.000184935	0.00575405
ntf3	FGF1	0.967822	-0.00152293	0.010664
aifm1	FGF1	0.967826	0.000778816	0.00833126
cd80	IGHV	0.967828	0.000820376	0.00763268
arfip1	ASXL1	0.967833	0.00206127	0.0148718
adgre2	MTCP1	0.967836	0.000766518	0.00523042
hgs	MTCP1	0.967837	0.000362446	0.00779418
arg1	MTCP1	0.967838	-0.000500496	0.00666534
nfatc3	MTCP1	0.967845	-0.00017326	0.00646164
brsk2	ASXL1	0.967849	0.000216837	0.00350958
cd59	TP53	0.967851	0.000203057	0.00184602
cd59	DNMT3A-R882	0.967861	0.000202059	0.00179226
cd59	UGT2B7-indel	0.967863	0.000201461	0.00173813
mmp10	SF3B1	0.967869	0.00154647	0.0387209
cnst	IGHV	0.967873	-0.00712189	0.0583284
slit2	FGF1	0.967878	0.000155749	0.00501887
adcyap1r1	TRIQK	0.967886	8.1272e-06	0.00255293
ak2	DNMT3A	0.967903	0.00110823	0.00806946
nfatc3	UGT2B7-indel	0.967909	-0.000129417	0.00554596
ppp1r12a	TRIQK	0.96791	0.000162624	0.0102136
hdgf	IGHV	0.967911	0.000946369	0.0196276
itgb5	PPM1D	0.967921	0.00129394	0.0117869
cd302	TET2	0.967924	0.000361874	0.00255103
washc3	ASXL1	0.967943	0.00106808	0.00958779
ccdc50	TP53	0.96795	0.00161066	0.0127627
ccl25	MTCP1	0.967959	-1.26714e-05	0.00499879
adgre2	DNMT3A-R882	0.967967	0.0007013	0.00456203
kitlg	TP53	0.968005	-0.000254798	0.0049123
tnf	SF3B1	0.968011	0.00423217	0.0354625
adgre2	FGF1	0.968013	0.000686376	0.0044281
cd59	TRIQK	0.968013	0.000193941	0.00195898
wwp2	TET2	0.968023	-2.31065e-05	0.00415267
ngrn	UGT2B7-indel	0.968023	-0.000222042	0.00209187
prtfdc1	ASXL1	0.968039	0.00208705	0.0182952
ngrn	TP53	0.968047	-0.000240864	0.00240671
scly	DNMT3A	0.968058	0.000979358	0.00648573
fkbp1b	TERT-promoter	0.968065	-0.00173749	0.0383465
layn	FGF1	0.968071	0.000516098	0.00375645
jpt2	PPM1D	0.968081	0.00182127	0.0165396
mertk	DNMT3A-R882	0.968084	-0.000109447	0.00222948
erbin	TP53	0.968085	0.000415052	0.00909557
mavs	DNMT3A-R882	0.968085	0.000192892	0.00885922
layn	IGHV	0.968099	0.000475366	0.00452895
thbs4	TP53	0.968122	-0.000528917	0.00546089
coch	TERT-promoter	0.968132	0.000738287	0.014714
dbnl	ASXL1	0.968136	0.002452	0.0191924
edil3	FGF1	0.968151	-0.000184561	0.00492446
ntf3	ASXL1	0.968169	-0.00105615	0.00732485
ak2	UGT2B7-indel	0.968179	0.00152906	0.012531
plxna4	IGHV	0.96819	-0.00934875	0.0640041
cd59	DNMT3A	0.968195	0.000191724	0.00155651
klk8	FGF1	0.9682	0.00018711	0.00355621
apoa4	ASXL1	0.968201	6.0352e-05	0.00258673
adcyap1r1	TP53	0.968205	-1.14283e-05	0.00249527
frzb	MTCP1	0.968225	0.00053862	0.00551237
nucb2	UGT2B7-indel	0.968239	0.0010301	0.00759235
omd	PPM1D	0.968245	-0.000136404	0.00768085
adgre2	IGHV	0.968247	0.000690829	0.00477276
cep85	TET2	0.968272	-0.000353541	0.00494017
septin3	TET2	0.968282	0.000484854	0.00494823
rhoc	TRIQK	0.968287	0.000763703	0.0115671
mitd1	UGT2B7-indel	0.968288	0.000555288	0.00670325
adcyap1r1	FGF1	0.968304	-1.56919e-05	0.00244168
mnat1	ASXL1	0.968314	-0.000820793	0.00663503
mertk	TRIQK	0.968317	-0.000107015	0.00252723
thbs4	FGF1	0.968319	-0.00049302	0.00496987
cdon	TET2	0.968321	-0.000500965	0.00349576
bloc1s3	TET2	0.968321	-0.000208327	0.00533373
ikzf2	TERT-promoter	0.968323	0.000667365	0.0217085
ak2	FGF1	0.968325	0.00153515	0.0128361
timm10	PPM1D	0.968326	0.000819585	0.00766216
stx8	ASXL1	0.968332	0.00107428	0.00800785
layn	TP53	0.968351	0.000497129	0.00371118
clec4g	PPM1D	0.968358	-0.000144175	0.00619503
wwp2	TRIQK	0.968367	0.000133967	0.00400326
ikzf2	MTCP1	0.968373	-0.000114949	0.00628398
ngrn	MTCP1	0.968382	-0.000223504	0.00235715
wwp2	TP53	0.968397	0.000135358	0.00379815
wwp2	DNMT3A-R882	0.968416	0.000136012	0.0036819
sf3b4	PPM1D	0.968426	-0.000852143	0.0130774
vstm1	PPM1D	0.968428	-0.000386875	0.00861747
cntn4	PPM1D	0.968429	0.000245524	0.00414577
apoa4	DNMT3A-R882	0.968458	0.000101059	0.00243397
omd	DNMT3A-R882	0.968466	0.000364183	0.00414391
dkk3	IGHV	0.968499	0.000119361	0.00633575
sparc	DNMT3A	0.9685	-0.00094665	0.00688947
erbin	TRIQK	0.968501	0.000333284	0.0100126
ccdc50	PPM1D	0.968522	0.00131212	0.0118359
wwp2	TERT-promoter	0.968527	-0.0013565	0.0251228
stat5b	IGHV	0.968532	-0.00222286	0.0368988
ptprm	UGT2B7-indel	0.968533	-4.6618e-05	0.00256251
apoa4	FGF1	0.968539	9.51062e-05	0.0023897
arg1	TP53	0.968543	-0.000412461	0.00625579
fli1	IGHV	0.968543	-0.00131157	0.0285587
myh9	TRIQK	0.968558	-0.000645882	0.0159133
igfbp3	IGHV	0.96857	0.000142189	0.00634963
mmp7	TRIQK	0.968576	-0.00043102	0.00847649
adgre2	TRIQK	0.968579	0.000660407	0.00451815
amfr	DNMT3A	0.968582	-0.000764839	0.00546107
fli1	TRIQK	0.968583	0.000554089	0.00848785
edil3	UGT2B7-indel	0.968591	-0.000192807	0.00474888
iqgap2	TET2	0.968602	0.000419994	0.00411589
tp53	TET2	0.968602	0.000461726	0.00397102
gys1	IGHV	0.96862	-0.00447904	0.0443412
gzmh	TP53	0.968624	-0.000141836	0.00692901
klk8	TRIQK	0.968626	0.000186346	0.00426756
bag3	TP53	0.968629	-0.000288987	0.00428754
masp1	ASXL1	0.96864	-0.000275275	0.00213446
dkk3	TET2	0.968641	-8.63448e-05	0.00213458
apoa4	DNMT3A	0.968648	7.6016e-05	0.00201146
layn	DNMT3A	0.96865	0.000404787	0.00269794
ngrn	DNMT3A-R882	0.968657	-0.000192936	0.00198926
ikzf2	FGF1	0.968659	-8.72637e-05	0.0059825
lta	UGT2B7-indel	0.968666	-0.0002408	0.00275033
creg1	UGT2B7-indel	0.968681	0.000171016	0.00418413
foxo3	DNMT3A-R882	0.968685	-0.000412761	0.0061681
zfyve19	DNMT3A	0.968692	0.00083961	0.0068207
ccl25	TP53	0.968707	-0.000329411	0.00631721
mitd1	FGF1	0.968714	0.000506647	0.00660929
fcgr2b	PPM1D	0.968716	-0.00187429	0.016422
sf3b4	FGF1	0.968724	0.000965902	0.010436
spesp1	DNMT3A-R882	0.968727	0.000722725	0.00627189
coch	TRIQK	0.96873	0.000592376	0.013202
masp1	DNMT3A	0.968731	-0.000258612	0.00180244
foxo3	TP53	0.968736	-0.000416257	0.00634917
mitd1	IGHV	0.968771	-0.000821843	0.0219215
pth1r	DNMT3A	0.968772	0.000122994	0.00230377
layn	TET2	0.968778	0.000392697	0.00283211
st6gal1	DNMT3A	0.968787	-0.000301366	0.00230996
stat5b	MTCP1	0.968788	0.000434982	0.0111073
ppp1r12a	MTCP1	0.968791	3.24077e-05	0.00990103
masp1	DNMT3A-R882	0.968819	-0.000301122	0.00241191
cd80	PPM1D	0.968826	0.000562194	0.00516805
c9orf40	MTCP1	0.96883	0.000894254	0.00921036
ap3b1	TRIQK	0.96883	0.0003277	0.00915919
vsir	TRIQK	0.968837	-0.000131436	0.0108362
erbin	MTCP1	0.968837	0.00028356	0.00945579
mtif3	TET2	0.968851	-0.00111824	0.0106366
nrgn	ASXL1	0.968853	0.00152061	0.0127725
lta	DNMT3A	0.968863	-0.000224579	0.00231344
erbin	TERT-promoter	0.968867	-0.000314447	0.0211412
omd	TRIQK	0.968877	0.000362231	0.00470473
layn	TERT-promoter	0.968878	0.000453674	0.00410683
apoa4	MTCP1	0.968882	7.66157e-05	0.00245802
adgre2	TERT-promoter	0.968892	0.000634549	0.00449275
lta	TRIQK	0.968896	-0.000226687	0.00310132
dll1	DNMT3A	0.968897	0.000940517	0.00562854
ngrn	TRIQK	0.968922	-0.000193414	0.00228381
scara5	SF3B1	0.968931	-0.0025638	0.0238436
adgre2	SF3B1	0.968936	0.000564474	0.0055991
acaa1	TET2	0.968947	-0.000928542	0.00822518
arg1	ASXL1	0.968948	-0.000328883	0.00513405
mnat1	SF3B1	0.968954	0.000127246	0.0196718
stat5b	TRIQK	0.968956	0.000393104	0.0117565
mitd1	DNMT3A	0.968962	0.000375201	0.00464338
iqgap2	ASXL1	0.968976	0.000489747	0.00489333
psmd1	FGF1	0.968991	0.000811317	0.00659392
mertk	DNMT3A	0.968992	-5.7821e-05	0.00156519
rhoc	TERT-promoter	0.968994	0.000255679	0.019361
mertk	TERT-promoter	0.968998	8.99655e-05	0.0055517
gys1	TP53	0.969005	0.000420851	0.0062678
fkbp1b	DNMT3A-R882	0.969006	0.000126692	0.00725103
amfr	UGT2B7-indel	0.969007	-0.00108226	0.00874298
skap2	ASXL1	0.969009	0.00149383	0.0139062
pamr1	FGF1	0.969014	-0.000204815	0.0028101
rhoc	IGHV	0.969018	-0.000599806	0.0250383
ca9	PPM1D	0.969026	0.000838298	0.00890086
c9orf40	TP53	0.969031	0.000828105	0.00860635
masp1	TERT-promoter	0.969043	-0.00030749	0.00350988
tdrkh	DNMT3A-R882	0.969067	-8.82266e-05	0.0116248
mitd1	TET2	0.969067	0.000216538	0.00558917
adgre2	PPM1D	0.969071	0.000584551	0.00402026
layn	TRIQK	0.969078	0.000437823	0.00350205
igfbpl1	IGHV	0.969082	-0.00051977	0.0072601
lta	TP53	0.969115	-0.00021144	0.00294812
bag3	DNMT3A	0.969116	-0.000148881	0.00253771
sparc	TERT-promoter	0.969131	-0.00245187	0.0201068
p4hb	TET2	0.969135	-0.000797897	0.00633278
sptlc1	PPM1D	0.969141	-0.000316023	0.00629507
ap3b1	MTCP1	0.969147	0.000290579	0.00868342
sparcl1	PPM1D	0.96915	-0.000166712	0.00537655
dll1	PPM1D	0.969152	0.00203002	0.0133562
ikbkg	DNMT3A-R882	0.969155	8.61129e-05	0.00650363
mme	PPM1D	0.969176	0.00019436	0.0118389
layn	DNMT3A-R882	0.969179	0.000417005	0.00316125
adgre2	TP53	0.969186	0.000580501	0.00391875
lta	DNMT3A-R882	0.969189	-0.000207566	0.00285654
foxo3	MTCP1	0.969192	-0.000356977	0.00615513
shbg	DNMT3A	0.969206	0.000269289	0.00355673
pklr	TRIQK	0.969224	-0.00019283	0.0104257
ntf3	TET2	0.969225	-0.000668026	0.00466266
ccdc50	TERT-promoter	0.969238	0.00148623	0.0141256
cd302	ASXL1	0.969264	0.000345102	0.00256468
arg1	TERT-promoter	0.96927	-0.000305159	0.00828085
dkk3	FGF1	0.96927	-0.000175631	0.00241657
ccdc50	FGF1	0.969272	0.00120388	0.0102117
scly	FGF1	0.969296	0.00164041	0.0122219
gys1	FGF1	0.969307	0.000376563	0.00593703
fli1	TP53	0.969327	0.000429004	0.00793703
dkk3	DNMT3A	0.969341	-0.000134764	0.00180156
lat	SF3B1	0.969342	-0.0117056	0.0831388
jpt2	FGF1	0.969362	0.0014476	0.0137208
igfbp3	ASXL1	0.969374	-0.000153525	0.00302834
b4gat1	IGHV	0.969408	-0.000565868	0.00724745
cd80	TERT-promoter	0.969413	0.000791853	0.0088886
ptpn6	FGF1	0.969427	0.000585166	0.00751818
masp1	MTCP1	0.969438	-0.00026467	0.00225574
hdgf	PPM1D	0.969449	-0.00104283	0.0152047
apoa4	TRIQK	0.969449	3.80428e-05	0.0025379
c1qbp	TERT-promoter	0.969467	-0.00078363	0.0175252
septin3	PPM1D	0.969487	3.43712e-05	0.00933527
ngrn	IGHV	0.969506	0.000191758	0.00544271
adgre2	ASXL1	0.969538	0.000532939	0.00352466
gys1	TRIQK	0.969548	0.000351227	0.00650536
swap70	DNMT3A-R882	0.969549	-0.000924853	0.00914391
c9orf40	DNMT3A-R882	0.969564	0.00070746	0.00770623
clec4g	ASXL1	0.969568	0.000213428	0.00273
mme	IGHV	0.96957	0.000293054	0.0166897
shbg	FGF1	0.969574	0.000161864	0.0056353
cd302	MTCP1	0.969604	0.000357971	0.00276451
ppp1r12a	DNMT3A-R882	0.969605	-5.74455e-05	0.00929916
vegfa	ASXL1	0.969608	-1.5192e-05	0.00658148
galnt2	TP53	0.969616	-0.000158556	0.00233514
brsk2	IGHV	0.969633	-0.000331001	0.00845827
masp1	TET2	0.969635	-0.000208685	0.00183989
gys1	TERT-promoter	0.969637	-0.000308878	0.0207163
galnt2	UGT2B7-indel	0.969645	-0.000143924	0.00207424
ccl25	UGT2B7-indel	0.969656	-0.00013599	0.00465984
masp1	TP53	0.969681	-0.000247889	0.0021387
omd	TERT-promoter	0.969694	0.000253671	0.00619486
ankrd54	TET2	0.969703	0.000564824	0.00552283
il5	ASXL1	0.969715	-0.00177542	0.0159835
adgre2	UGT2B7-indel	0.969716	0.000528296	0.00356404
gys1	MTCP1	0.969717	0.000327188	0.00627174
dll1	DNMT3A-R882	0.969727	0.00146749	0.0097093
zfyve19	FGF1	0.969733	0.00118046	0.0111741
apoa4	UGT2B7-indel	0.969741	2.6173e-05	0.00235681
galnt2	FGF1	0.969744	-0.000142525	0.00212741
layn	MTCP1	0.969752	0.000379923	0.00322727
apoa4	TP53	0.969753	2.05482e-05	0.00249419
igsf9	TET2	0.969762	-0.00125839	0.00927953
adam9	PPM1D	0.969764	0.000797016	0.00757478
c9orf40	FGF1	0.969785	0.000661145	0.00735804
omd	TP53	0.969794	0.000263354	0.00401514
cd302	DNMT3A-R882	0.969795	0.000335302	0.00251793
septin3	ASXL1	0.969806	0.000497561	0.00563448
ufd1	DNMT3A-R882	0.96981	0.000335556	0.0145502
rhoc	MTCP1	0.969813	0.000466355	0.0110361
psmd1	TP53	0.969828	0.000690443	0.00589653
cd302	TERT-promoter	0.969831	0.000329502	0.00336317
reep4	PPM1D	0.969837	0.00138768	0.0115072
tarbp2	MTCP1	0.969845	0.000584621	0.0117293
cnst	SF3B1	0.969859	-0.00290315	0.0609027
galnt2	ASXL1	0.969861	-9.52633e-05	0.00199465
sparc	DNMT3A-R882	0.969873	-0.00164503	0.0135222
dll1	MTCP1	0.969883	0.00173177	0.0118085
ap3b1	IGHV	0.96989	-0.0014497	0.0240604
rhoc	DNMT3A-R882	0.969893	0.000473897	0.0100609
reep4	ASXL1	0.969907	0.00137144	0.01032
stat5b	TET2	0.969908	6.01611e-05	0.00871223
myh9	TERT-promoter	0.969926	-0.000271976	0.0185625
omd	MTCP1	0.969937	0.000253725	0.00409836
mertk	MTCP1	0.969937	-7.03001e-06	0.00237762
fli1	MTCP1	0.969939	0.000330237	0.00817063
fli1	TERT-promoter	0.969942	-0.00103835	0.032212
cbln4	JAK2-V617F	0.969951	-0.00457422	0.0279341
cd80	TET2	0.969952	0.000417329	0.0031495
septin3	FGF1	0.969957	0.000587467	0.00609764
ak2	PPM1D	0.969973	0.000886294	0.0111065
skap2	PPM1D	0.969984	0.000989827	0.0123238
foxo3	ASXL1	0.969987	-0.000115468	0.00640574
dkk3	TRIQK	0.969998	-0.000136956	0.002426
stat5b	TERT-promoter	0.969999	-0.00124199	0.0350813
cdc26	TP53	0.970015	0.00117365	0.0117934
psmd1	UGT2B7-indel	0.97004	0.000611766	0.00502125
c9orf40	TRIQK	0.970046	0.000704389	0.00859924
sf3b4	IGHV	0.97005	0.00070283	0.015338
foxo3	DNMT3A	0.97005	-0.000218487	0.00431824
thbs4	TERT-promoter	0.970054	-1.24674e-05	0.0119605
foxo3	TRIQK	0.970056	-0.00024459	0.00601323
mtif3	DNMT3A-R882	0.970074	0.000467012	0.00945156
slc27a4	TET2	0.970078	-0.0012188	0.00934315
prkar2a	TET2	0.970082	-0.000442837	0.00804363
amfr	MTCP1	0.970083	-0.00104584	0.00954081
spesp1	TERT-promoter	0.9701	0.00108902	0.0113297
vsir	MTCP1	0.9701	4.94783e-05	0.00983496
pth1r	TRIQK	0.970115	8.77471e-05	0.00298008
iqgap2	IGHV	0.970119	0.000121832	0.00956188
cd302	UGT2B7-indel	0.970138	0.000311049	0.00235819
adgre2	TET2	0.970141	0.000489273	0.00327062
mme	DNMT3A	0.970145	-0.000283545	0.0047503
klk8	MTCP1	0.970146	5.93306e-05	0.00383972
itga11	IGHV	0.970152	-0.00222381	0.0191071
frzb	TERT-promoter	0.970171	0.000451026	0.00671165
vwc2	SF3B1	0.970172	-0.00040379	0.0207662
b4gat1	TET2	0.970175	0.000322228	0.0035793
pcdhb15	DNMT3A-R882	0.970176	-0.000187729	0.00330802
aifm1	TRIQK	0.970181	0.000414816	0.00813413
cd302	TRIQK	0.970192	0.000312801	0.00253177
nrgn	DNMT3A	0.970194	0.000914472	0.00730961
robo1	JAK2-V617F	0.970201	0.00292765	0.0179251
coch	DNMT3A-R882	0.970213	0.000302225	0.0096427
gys1	DNMT3A-R882	0.970217	0.00026486	0.00597606
psmd1	DNMT3A-R882	0.970237	0.000609483	0.00518682
nppc	TET2	0.970238	0.000595595	0.0056317
stat5b	TP53	0.970241	0.000144905	0.0111602
cd302	DNMT3A	0.970249	0.000298227	0.00215196
aifm1	IGHV	0.970252	-0.00262119	0.0357333
gmfg	SF3B1	0.970255	-0.0158267	0.106404
cdon	PPM1D	0.97026	-0.00050474	0.00469095
pten	DNMT3A	0.97027	0.000390017	0.00263968
pten	PPM1D	0.970294	0.00035948	0.00363818
eda2r	UGT2B7-indel	0.970308	-0.000232666	0.00740797
cd302	FGF1	0.970315	0.000302364	0.00237621
masp1	TRIQK	0.97032	-0.000211272	0.00224403
dkk3	MTCP1	0.970328	-0.000112707	0.00224908
mydgf	SF3B1	0.970352	-0.0184083	0.125641
sparc	TP53	0.970376	-0.00167732	0.0144419
fli1	DNMT3A-R882	0.970412	0.000268343	0.00778539
gys1	TET2	0.970418	6.59127e-05	0.00588431
cdon	UGT2B7-indel	0.970422	-0.000555926	0.00429427
sh3bp1	PPM1D	0.970429	0.000244733	0.00638701
arhgap25	JAK2-V617F	0.970439	0.00789655	0.0487457
vsir	TP53	0.970445	8.9739e-05	0.00944231
mme	TET2	0.970446	-0.000150373	0.00601451
ppif	DNMT3A	0.970448	0.000258789	0.00399762
nubp1	PPM1D	0.970453	-0.0018213	0.0187937
klb	TET2	0.970463	-0.000614483	0.00655511
ppp1r12a	TET2	0.970477	-0.000220779	0.00782546
cd80	TRIQK	0.970486	0.000555453	0.00494424
dkk3	UGT2B7-indel	0.970489	-0.000101749	0.00204256
bag3	TERT-promoter	0.970507	-8.86925e-05	0.00614818
c1qbp	SF3B1	0.970511	-0.000388616	0.0235391
notch3	SF3B1	0.970512	0.00446636	0.0372534
mnat1	PPM1D	0.970514	-0.000531266	0.00586762
nars1	DNMT3A	0.970525	0.000979196	0.00636678
thbs4	PPM1D	0.970526	0.000235724	0.00923393
aifm1	MTCP1	0.970537	0.000357283	0.00781885
ptpn6	IGHV	0.97054	-0.000408793	0.017853
ufd1	MTCP1	0.970545	0.00011287	0.0167055
clec4g	DNMT3A	0.970552	0.000170479	0.00195915
cd302	TP53	0.970555	0.000288653	0.00242555
aifm1	TERT-promoter	0.970556	-0.000202809	0.0200588
klk8	ASXL1	0.970562	-0.000296611	0.00467358
c1qbp	IGHV	0.970563	-0.000447129	0.015277
ngrn	ASXL1	0.970573	-8.00514e-05	0.00186962
galnt2	TRIQK	0.970578	-0.00010084	0.00221451
fcgr3b	DNMT3A	0.970588	0.000771232	0.00530847
foxo3	FGF1	0.970611	-0.000173585	0.00554135
mnat1	TET2	0.970612	-0.000478478	0.0037325
iqgap2	TERT-promoter	0.970619	0.000348137	0.00756689
stat5b	DNMT3A-R882	0.970625	9.36564e-05	0.0106453
hdgf	DNMT3A	0.970629	0.000399852	0.00485509
c1qbp	TP53	0.970639	-0.000404749	0.0130085
dctn2	IGHV	0.97065	0.000485252	0.0153641
galnt2	MTCP1	0.970658	-9.45834e-05	0.00209714
washc3	FGF1	0.970658	0.000843026	0.00803248
ak2	TET2	0.970661	0.000744821	0.00741381
septin3	DNMT3A	0.970661	0.000391265	0.0038368
dkk3	TERT-promoter	0.970671	0.000145324	0.00729927
mitd1	TP53	0.970698	0.000246211	0.00616773
ntf3	UGT2B7-indel	0.970714	-0.000753932	0.00595846
pth1r	UGT2B7-indel	0.97073	4.57732e-05	0.00261949
pcdhb15	TRIQK	0.970735	-0.000157551	0.00370779
psmd1	ASXL1	0.970745	0.000500822	0.00438116
ufd1	TERT-promoter	0.970749	-0.000409785	0.0251571
brsk2	FGF1	0.970759	9.60018e-05	0.0027093
podxl	TERT-promoter	0.970788	2.45849e-05	0.00219768
pth1r	TP53	0.970792	3.9822e-05	0.00281231
clec4g	UGT2B7-indel	0.970804	0.000180932	0.00242181
septin3	TERT-promoter	0.970809	0.000637458	0.0130254
pten	UGT2B7-indel	0.970819	0.00039597	0.00295558
dctn2	ASXL1	0.970832	0.000572887	0.00733009
mitd1	TRIQK	0.970838	0.000225346	0.006507
reep4	FGF1	0.970839	0.00144794	0.0114037
nrgn	PPM1D	0.970839	0.00104616	0.0125608
c9orf40	ASXL1	0.970841	0.000444874	0.0064461
dll1	IGHV	0.970859	0.00158251	0.0114715
cdon	FGF1	0.97086	-0.000530043	0.00424053
st6gal1	TP53	0.970862	-0.00025527	0.00280247
pten	TET2	0.970877	0.000338777	0.00248253
podxl	ASXL1	0.970885	1.83017e-05	0.0011632
thbs4	ASXL1	0.970886	-0.000246899	0.00465399
masp1	UGT2B7-indel	0.970904	-0.000186559	0.0019837
stx8	FGF1	0.970907	0.000797844	0.00640636
bag3	TRIQK	0.970908	-9.92515e-05	0.00354943
treh	DNMT3A	0.970911	0.000273458	0.00388404
ngrn	DNMT3A	0.970921	-0.000109752	0.00135775
layn	UGT2B7-indel	0.970924	0.000308528	0.00304083
spesp1	MTCP1	0.970932	-0.000758429	0.00753212
atp5if1	IGHV	0.970935	-0.00566292	0.0514943
pth1r	MTCP1	0.970942	2.90541e-05	0.00287119
ccdc50	TET2	0.970948	0.000709537	0.0067053
pcdhb15	IGHV	0.970949	0.000371012	0.00894153
coch	SF3B1	0.970953	-0.000581649	0.0154387
pth1r	TERT-promoter	0.970959	-0.00044438	0.0115541
nucb2	PPM1D	0.970974	0.000890067	0.00859045
dll1	SF3B1	0.970975	0.00186576	0.0142679
spesp1	TP53	0.970979	-0.000666629	0.00666416
mitd1	TERT-promoter	0.970982	-0.000798501	0.0253203
pm20d1	TET2	0.970987	-1.35638e-05	0.0080169
ptpn6	TP53	0.970997	0.000373477	0.00771788
cep85	IGHV	0.971003	0.000894014	0.0171999
hdgf	TET2	0.971007	0.000228731	0.00539885
ptpn6	TRIQK	0.971008	0.000370309	0.0083014
sf3b4	DNMT3A-R882	0.971008	-0.000884444	0.0106165
klk8	TP53	0.971035	-4.24512e-06	0.00376429
cd80	DNMT3A-R882	0.971071	0.000445085	0.00381795
mme	TRIQK	0.971076	-0.000220131	0.00896071
dkk3	TP53	0.971092	-6.67692e-05	0.00224538
pten	ASXL1	0.971095	0.000358034	0.00270818
treh	UGT2B7-indel	0.971113	0.000343892	0.0053109
podxl	TRIQK	0.971123	4.81404e-05	0.00102857
sparcl1	DNMT3A	0.971127	0.000159723	0.00176068
diablo	ASXL1	0.971128	0.00115697	0.0126323
igfbp3	TERT-promoter	0.971148	-0.000197337	0.00620706
ufd1	TP53	0.971149	-1.26021e-05	0.0160047
st6gal1	TRIQK	0.971154	-0.000246109	0.00305403
omd	FGF1	0.971155	0.000157982	0.00371496
psmd1	TRIQK	0.971174	0.000536062	0.00539932
bag3	UGT2B7-indel	0.971174	-7.37648e-05	0.00301855
pcdhb15	UGT2B7-indel	0.971176	-0.000121289	0.00308974
cpb2	IGHV	0.971183	-0.00083754	0.00857375
cdon	ASXL1	0.971185	-0.00043142	0.00345228
galnt2	TERT-promoter	0.971191	0.000540385	0.0113517
ptpn6	MTCP1	0.971192	0.000344317	0.00789516
psmd1	TERT-promoter	0.971194	0.000510034	0.00658546
mnat1	DNMT3A	0.971197	-0.000455953	0.00331233
il5	PPM1D	0.971199	-0.00117776	0.0139888
thbs4	DNMT3A-R882	0.971201	-0.000217032	0.00520229
pth1r	DNMT3A-R882	0.971207	1.46071e-05	0.00277747
podxl	DNMT3A	0.971222	4.12423e-05	0.0008704
podxl	UGT2B7-indel	0.971223	4.16569e-05	0.00090296
mtif3	TERT-promoter	0.971226	0.000163892	0.014297
igsf9	DNMT3A	0.971232	-0.000982202	0.0070593
stx8	SF3B1	0.971233	-0.000101792	0.0188576
podxl	MTCP1	0.971236	4.14246e-05	0.000943057
clec4g	MTCP1	0.971239	0.00016104	0.00264048
podxl	DNMT3A-R882	0.971243	4.10538e-05	0.000915288
erbin	DNMT3A-R882	0.971245	-8.90968e-05	0.00953252
bag3	DNMT3A-R882	0.971248	-6.98239e-05	0.00314618
bag3	ASXL1	0.971249	-1.38785e-05	0.00328929
il5	DNMT3A	0.971251	-0.001158	0.00959439
robo1	PPM1D	0.971254	0.00178241	0.0117361
cwc15	TERT-promoter	0.971258	0.0118005	0.0848361
iqgap2	TRIQK	0.971264	0.000320346	0.0056586
iqgap2	DNMT3A	0.971273	0.000300808	0.00325963
cd80	TP53	0.971273	0.000440895	0.00395491
igfbp3	TP53	0.971278	-0.000138762	0.0030217
timm10	ASXL1	0.971278	0.000567213	0.00473455
podxl	FGF1	0.971284	3.95732e-05	0.000915114
pcdhb15	TERT-promoter	0.971295	-6.13087e-05	0.00568356
c9orf40	TERT-promoter	0.971305	0.000430116	0.0105968
iqgap2	MTCP1	0.971308	0.000316007	0.00529773
efhd1	IGHV	0.971308	0.00290369	0.0223911
clec4g	FGF1	0.971309	0.000153516	0.00243968
eif2ak2	DNMT3A	0.971311	0.00131148	0.009866
cdc26	MTCP1	0.971317	0.000989703	0.011912
sptlc1	IGHV	0.971328	-0.000489749	0.00816557
washc3	DNMT3A	0.971328	0.000512805	0.00446744
ppif	MTCP1	0.97135	-0.000439936	0.00723386
nrgn	UGT2B7-indel	0.971352	0.00122636	0.0112582
sf3b4	DNMT3A	0.971365	-0.00038307	0.00537435
amfr	TRIQK	0.971365	-0.000868893	0.00923901
luzp2	IGHV	0.971367	-0.000492097	0.0100935
igsf9	IGHV	0.971372	-0.00131383	0.0140735
ppif	FGF1	0.971384	0.000384553	0.00635622
podxl	TP53	0.971398	3.35632e-05	0.000993316
mitd1	MTCP1	0.971409	0.000148344	0.00638794
dctn2	PPM1D	0.971414	-0.000131449	0.0105036
apoh	TET2	0.971428	0.000246199	0.00236171
ptpn6	TERT-promoter	0.971434	-0.000241803	0.0194945
septin3	TP53	0.971448	0.000397154	0.00506172
sparcl1	TET2	0.971457	7.9819e-05	0.00187784
prkab1	SF3B1	0.971457	0.00196632	0.026516
pm20d1	ASXL1	0.971474	0.000307341	0.0108324
brsk2	DNMT3A	0.971487	5.5982e-05	0.00211699
psmd1	MTCP1	0.971491	0.000486935	0.00497993
fgfr2	PPM1D	0.971503	0.000238294	0.00395237
pth1r	ASXL1	0.971503	-0.000100252	0.00353325
masp1	FGF1	0.97152	-0.000147847	0.0022622
hrg	PPM1D	0.971532	0.000272518	0.00413033
hdgf	FGF1	0.971537	0.000436056	0.00653402
ren	SF3B1	0.971542	0.00133056	0.0313896
dkk3	DNMT3A-R882	0.971542	-4.1745e-05	0.0022836
tp53	ASXL1	0.971577	0.000395313	0.00410792
gpr15l	JAK2-V617F	0.97159	-0.0060189	0.0397361
ntf3	IGHV	0.9716	-0.000894389	0.00865561
st6gal1	MTCP1	0.971606	-0.00020852	0.00274386
st6gal1	UGT2B7-indel	0.97162	-0.000201791	0.00239466
dkk3	ASXL1	0.971626	8.60537e-05	0.00331361
sf3b4	MTCP1	0.971627	-0.000906197	0.0117311
foxo3	UGT2B7-indel	0.971627	-5.77085e-05	0.00563
nars1	FGF1	0.971635	0.00123477	0.00930073
mia	TRIQK	0.971653	-0.000248143	0.00347047
acaa1	PPM1D	0.971703	0.00143846	0.0170177
ak2	TERT-promoter	0.97171	0.0008409	0.0122805
psmd9	SF3B1	0.971716	-0.0117456	0.0789216
robo1	TP53	0.971724	-0.00151486	0.01024
ufd1	TRIQK	0.971732	-0.000296853	0.0191162
mia	UGT2B7-indel	0.971733	-0.000209117	0.00270074
reep4	DNMT3A	0.971751	0.000729631	0.00520708
pten	TERT-promoter	0.971757	0.000346751	0.00358567
timm10	UGT2B7-indel	0.971759	0.000610642	0.00519374
cpped1	ASXL1	0.971764	0.00126331	0.0117353
ppp3r1	ASXL1	0.971767	0.000649781	0.00567447
tp53	UGT2B7-indel	0.971776	0.000439203	0.00439539
b4gat1	PPM1D	0.971788	-6.58888e-05	0.00425747
timm10	DNMT3A	0.97179	0.000423062	0.00313202
septin3	DNMT3A-R882	0.971797	0.000351776	0.00477065
brsk2	DNMT3A-R882	0.971844	2.85289e-05	0.00274321
mia	ASXL1	0.971848	-0.000159089	0.0026448
cd80	FGF1	0.971858	0.000381216	0.00352673
itgb1bp1	PPM1D	0.971861	0.000160417	0.00625859
galnt2	DNMT3A-R882	0.97187	-2.86796e-05	0.00209232
sh3bp1	TERT-promoter	0.971879	0.00100798	0.0175708
washc3	UGT2B7-indel	0.971884	0.000601801	0.00619149
ppme1	PPM1D	0.971889	-0.00127081	0.0143649
tarbp2	TET2	0.971906	-0.000809258	0.00926217
cdc26	TERT-promoter	0.971909	0.00096264	0.0139978
pcdhb15	MTCP1	0.97191	-6.58354e-05	0.00356212
ppp3r1	FGF1	0.971912	0.000871219	0.00768857
pten	FGF1	0.971913	0.000325135	0.00265346
bag3	MTCP1	0.971917	-2.05032e-05	0.00338988
septin3	MTCP1	0.971943	0.000341114	0.00501242
c1qbp	TRIQK	0.971961	0.000345295	0.0151077
ngrn	FGF1	0.971964	-2.85273e-05	0.00221746
igsf9	ASXL1	0.971968	-0.00102077	0.00839203
spesp1	IGHV	0.971969	0.000592263	0.0077523
clec4g	TP53	0.971981	0.000111515	0.00258968
aifm1	TP53	0.971985	0.000129649	0.00809758
arg1	TRIQK	0.97201	1.61871e-05	0.00760512
mnat1	FGF1	0.972029	-0.000508076	0.0044516
acot13	TET2	0.972034	-0.00115283	0.0123918
tp53	PPM1D	0.972047	3.8143e-05	0.00681306
igfbp3	FGF1	0.972054	6.37711e-05	0.0024008
ppp3r1	TET2	0.972067	0.000449663	0.00392107
igfbp3	MTCP1	0.972072	-7.6783e-05	0.00262669
mia	TERT-promoter	0.972076	-0.000187234	0.00511312
bag3	FGF1	0.972083	-1.45888e-05	0.00315866
vstm1	FGF1	0.972096	0.000406428	0.00574704
mia	MTCP1	0.972099	-0.000196845	0.00289618
ptpn6	DNMT3A-R882	0.972101	0.000223253	0.00746224
nars1	ASXL1	0.97212	0.00097187	0.00729418
robo1	TET2	0.972127	-0.000609754	0.00420609
galnt2	DNMT3A	0.972132	-4.76664e-05	0.00158415
letm1	FGF1	0.972132	0.000984974	0.00883756
sparcl1	DNMT3A-R882	0.97214	0.000133177	0.00190331
fcgr3b	SF3B1	0.972167	-9.91412e-05	0.018206
psmd1	DNMT3A	0.97217	0.000364387	0.00313817
clec4g	TRIQK	0.972181	9.29691e-05	0.00282261
igfbp3	DNMT3A	0.972207	2.83863e-05	0.00178966
pten	DNMT3A-R882	0.972208	0.00030831	0.00265506
vegfa	FGF1	0.972232	0.000351838	0.00878677
igsf9	TP53	0.972233	-0.00109781	0.00941974
cd48	DNMT3A	0.972235	0.000953192	0.00591906
frzb	SF3B1	0.972242	-0.000297722	0.0116277
mia	DNMT3A	0.972253	-0.000152155	0.0020228
ppif	DNMT3A-R882	0.972253	-0.00027801	0.00592933
reep4	UGT2B7-indel	0.972254	0.000967996	0.0079167
mtif3	MTCP1	0.972266	0.000127487	0.0104429
nars1	UGT2B7-indel	0.972278	0.00102286	0.00782643
igfbpl1	ASXL1	0.972279	-0.00022995	0.00272068
tarbp2	DNMT3A-R882	0.972282	0.00019662	0.0104427
hyal1	SF3B1	0.972292	-0.00282565	0.0233877
st6gal1	DNMT3A-R882	0.972292	-0.000166043	0.00252633
klk8	UGT2B7-indel	0.972301	-0.000287038	0.0045972
clec4g	TERT-promoter	0.972308	-0.000352272	0.0108046
sparc	MTCP1	0.972311	-0.00135556	0.0141499
sparc	TRIQK	0.972315	-0.00146293	0.0156278
brsk2	MTCP1	0.972346	-1.29092e-05	0.00306358
aifm1	DNMT3A-R882	0.972351	8.95864e-05	0.00785388
mia	TP53	0.972377	-0.000172275	0.00270553
brsk2	TP53	0.972382	-1.13773e-05	0.00296639
pm20d1	TERT-promoter	0.972383	-0.000137527	0.0194568
tarbp2	TERT-promoter	0.972419	-2.61917e-05	0.0158131
arg1	IGHV	0.972419	0.00114349	0.0172902
pm20d1	FGF1	0.972423	-0.000179825	0.0077868
sparcl1	TERT-promoter	0.972442	8.78571e-05	0.00362743
mia	FGF1	0.972444	-0.000163788	0.00255706
ccdc50	TRIQK	0.972462	0.000745207	0.0104782
ppp3r1	PPM1D	0.972463	0.000526146	0.0068507
dbnl	SF3B1	0.972466	-9.25758e-06	0.039889
amfr	DNMT3A-R882	0.972486	-0.000613469	0.00718361
swap70	TRIQK	0.972503	0.00102207	0.0148775
mme	MTCP1	0.972505	-2.36243e-06	0.00867574
pth1r	FGF1	0.972507	-7.92343e-05	0.00323422
brsk2	TRIQK	0.972527	-3.39147e-05	0.0033114
zfyve19	TET2	0.972529	-0.0011597	0.0109952
klb	IGHV	0.972535	0.00218413	0.0268065
stx8	MTCP1	0.972542	0.000617661	0.00583134
vstm1	TET2	0.972546	0.000105301	0.003564
mitd1	DNMT3A-R882	0.972551	4.75798e-06	0.00655165
tp53	FGF1	0.972569	0.000373861	0.0041597
igfbp3	DNMT3A-R882	0.972589	3.31584e-05	0.00230668
vstm1	IGHV	0.97259	-0.000274031	0.0101555
sh3bp1	TET2	0.9726	0.000250913	0.00295715
brsk2	UGT2B7-indel	0.972601	-1.64067e-05	0.00279917
decr1	PPM1D	0.972603	0.00043911	0.00995301
septin3	TRIQK	0.972605	0.00026066	0.00512188
arg1	FGF1	0.972611	-7.63929e-06	0.00607772
cd48	TET2	0.97263	0.000873336	0.00565761
hdgf	ASXL1	0.972667	0.000188717	0.00611241
cd48	DNMT3A-R882	0.972668	0.00132903	0.00910386
mia	TET2	0.972671	-3.3691e-05	0.00269891
igfbpl1	DNMT3A	0.97268	-0.000201212	0.00200834
tarbp2	TRIQK	0.972681	8.38518e-05	0.0128367
sparcl1	ASXL1	0.972687	7.22765e-05	0.00198911
cdon	TP53	0.972693	-0.000395839	0.00371936
ca3	PPM1D	0.972708	-0.000548964	0.00802074
treh	TERT-promoter	0.972721	0.000105485	0.00978973
gbp4	UGT2B7-indel	0.972724	0.0011681	0.00910556
entpd6	TET2	0.972726	-5.55124e-06	0.00194731
man2b2	IGHV	0.972748	-0.00237082	0.0246455
apoh	TERT-promoter	0.972767	0.000327591	0.00567113
eif2ak2	FGF1	0.972778	0.00155556	0.0140007
tarbp2	IGHV	0.97278	-0.000346706	0.0167178
sprr1b	SF3B1	0.972782	-0.000543216	0.0479856
pten	IGHV	0.972782	-0.000104538	0.00772522
swap70	FGF1	0.972789	0.00052352	0.0078015
fcgr3b	TET2	0.972793	0.000499819	0.00395381
apoh	ASXL1	0.972793	0.000235297	0.00241769
ccdc80	TET2	0.972797	0.000172548	0.00246053
stx8	TP53	0.972812	0.000574536	0.00551165
sparcl1	TRIQK	0.972816	9.61779e-05	0.00203345
iqgap2	DNMT3A-R882	0.972821	0.000162849	0.005051
sf3b4	TP53	0.972841	0.000382394	0.00942389
sparcl1	TP53	0.972844	9.55597e-05	0.00191801
igfbpl1	TP53	0.972853	-0.000238719	0.00298491
diablo	PPM1D	0.972856	0.000441897	0.0113888
sparc	UGT2B7-indel	0.972858	-0.00100294	0.010743
cpb2	PPM1D	0.972864	-0.000406196	0.00455493
stx8	UGT2B7-indel	0.972864	0.000531673	0.00480376
ppif	TERT-promoter	0.972869	-0.000291025	0.0103038
eif2ak2	PPM1D	0.97287	0.00124454	0.0134779
il5	IGHV	0.972893	-0.00101189	0.0204091
omd	UGT2B7-indel	0.972899	3.74599e-05	0.00385519
treh	TRIQK	0.972927	0.000155412	0.00546098
cep85	DNMT3A-R882	0.972932	-0.000267905	0.00498672
pm20d1	MTCP1	0.972944	-0.000101435	0.00785648
pten	TP53	0.972948	0.000260486	0.00282371
dctn2	UGT2B7-indel	0.972951	0.000398517	0.00549612
stx8	PPM1D	0.972955	0.00046179	0.00589163
eif2ak2	ASXL1	0.972972	0.00126697	0.0116566
mnat1	MTCP1	0.972975	-0.000436103	0.00444012
entpd6	UGT2B7-indel	0.972977	-0.00010885	0.00222539
sparcl1	UGT2B7-indel	0.972986	9.00971e-05	0.0017978
luzp2	ASXL1	0.972991	-0.000253128	0.00453982
cdon	TERT-promoter	0.972994	-0.000414974	0.0046186
pcdhb15	FGF1	0.972996	-3.66645e-08	0.00343364
il5	FGF1	0.972999	-0.00114844	0.012055
pm20d1	UGT2B7-indel	0.973007	-8.68311e-05	0.00750082
pten	TRIQK	0.973016	0.000245378	0.00314033
glyr1	JAK2-V617F	0.973018	0.00875432	0.0555561
entpd6	ASXL1	0.973022	-5.82747e-05	0.00206577
ppif	UGT2B7-indel	0.97304	-0.000178265	0.00530597
arfip1	UGT2B7-indel	0.973047	0.00129465	0.0108058
ppif	TRIQK	0.973047	-0.000234773	0.00666325
pten	MTCP1	0.973053	0.000250524	0.00292671
cdc26	DNMT3A-R882	0.973056	0.00063867	0.00995584
cep85	TERT-promoter	0.97306	-0.000456065	0.0129677
il5	TP53	0.973067	-0.00120174	0.0131062
cd80	MTCP1	0.973078	0.000298433	0.00383034
iqgap2	TP53	0.973082	0.000115916	0.00556719
stx8	TERT-promoter	0.973086	0.000572069	0.00662689
ntf3	TP53	0.973089	-0.000617722	0.00641734
prtfdc1	PPM1D	0.9731	0.000742725	0.011973
igfbpl1	TRIQK	0.973107	-0.000230324	0.0032632
igfbp3	UGT2B7-indel	0.973114	-7.32826e-06	0.00217182
igfbp3	TRIQK	0.973123	-8.51436e-06	0.00253773
apoh	DNMT3A	0.973163	0.000221661	0.00199243
pm20d1	DNMT3A	0.973167	-5.35797e-05	0.00628154
clec4g	DNMT3A-R882	0.973168	3.23383e-05	0.00286604
rab27b	ASXL1	0.973169	0.00171286	0.0139436
pklr	FGF1	0.973173	0.000276862	0.00882708
slc27a4	DNMT3A-R882	0.973178	-0.00147194	0.0137642
il5	DNMT3A-R882	0.973188	-0.00111784	0.0120543
arhgap30	ASXL1	0.973194	-0.000487134	0.00540683
apoh	DNMT3A-R882	0.973207	0.000241275	0.00239013
apoh	FGF1	0.973213	0.000239911	0.00236593
ak2	TRIQK	0.973218	0.000533578	0.0100564
acot13	TRIQK	0.973237	-1.92865e-05	0.0165211
itgb1bp1	TET2	0.973246	0.000211329	0.00277922
ap3b1	TET2	0.97325	-0.00016279	0.00707972
acot13	TP53	0.973255	7.15715e-05	0.0140187
sparcl1	MTCP1	0.97326	7.01493e-05	0.00203399
itgb5	DNMT3A-R882	0.973302	-0.000543001	0.00563978
cntn4	TET2	0.973304	0.000111432	0.00150576
igsf9	UGT2B7-indel	0.973323	-0.000828729	0.00742834
dll1	TERT-promoter	0.973337	0.00125247	0.0108846
itgb5	TP53	0.973342	-0.000593717	0.0062884
dctn2	TET2	0.973348	0.000152719	0.00474006
il5	TET2	0.973351	-0.00074779	0.00861453
fcgr3b	DNMT3A-R882	0.973362	0.000541301	0.00471222
abl1	ASXL1	0.973363	0.00114828	0.00954091
igsf9	DNMT3A-R882	0.97339	-0.000838321	0.00770575
hbq1	PPM1D	0.973403	-0.00138949	0.0148209
mtif3	TRIQK	0.973412	-9.74423e-05	0.0115259
hdgf	UGT2B7-indel	0.973416	0.000187918	0.00552326
fen1	JAK2-V617F	0.973417	0.006799	0.044998
igfbpl1	TERT-promoter	0.973433	-0.000175615	0.00469661
c2	TET2	0.973439	-0.000212325	0.00233889
pklr	TET2	0.973441	0.000183536	0.00622131
apoh	MTCP1	0.973443	0.000227938	0.00239539
washc3	IGHV	0.973446	-8.54784e-05	0.0126952
skap2	FGF1	0.973451	0.000863391	0.00935845
igfbpl1	UGT2B7-indel	0.97346	-0.000188563	0.00253833
vwc2	IGHV	0.973499	-0.000781744	0.00985481
igsf9	TERT-promoter	0.973504	-0.000869692	0.00944809
pm20d1	TP53	0.973514	-9.2625e-06	0.00775538
ccdc80	ASXL1	0.973517	0.000215154	0.00290301
cd48	IGHV	0.973517	0.00137673	0.010309
swap70	PPM1D	0.973521	0.000614768	0.0105162
spesp1	UGT2B7-indel	0.973551	-0.000338416	0.00468116
ak2	DNMT3A-R882	0.973554	0.000480072	0.00867663
fcgr3b	MTCP1	0.973573	0.000538167	0.00496203
sh3bp1	ASXL1	0.973582	0.000265849	0.00318562
pm20d1	DNMT3A-R882	0.973583	9.23951e-07	0.00763267
arg1	TET2	0.973585	2.29075e-05	0.00470903
mnat1	TP53	0.973595	-0.000367776	0.00405169
eif2ak2	UGT2B7-indel	0.973597	0.00126159	0.0118704
ppme1	IGHV	0.973599	0.000712858	0.0124678
amfr	PPM1D	0.97362	-0.000335645	0.00820253
dctn2	TP53	0.973623	0.000332416	0.00548996
itgb5	ASXL1	0.973627	0.000733868	0.00714384
pm20d1	TRIQK	0.97363	1.08155e-05	0.00794742
mnat1	UGT2B7-indel	0.973632	-0.000354184	0.00363381
zfyve19	TP53	0.973639	0.000552406	0.00989503
sparcl1	FGF1	0.973646	5.12362e-05	0.00204242
il5	TERT-promoter	0.973651	-0.00123481	0.0195991
tarbp2	TP53	0.973661	-3.37447e-05	0.0114177
letm1	UGT2B7-indel	0.973661	0.000646205	0.0064424
apoh	TP53	0.97367	0.00021156	0.00231085
ntf3	PPM1D	0.973674	-0.000518852	0.00643039
acot13	TERT-promoter	0.973683	-0.000536648	0.0233942
nrgn	TET2	0.973698	-0.0011103	0.0106751
luzp2	DNMT3A-R882	0.973701	0.000300547	0.00495471
washc3	DNMT3A-R882	0.973717	0.000380721	0.00558907
timm10	MTCP1	0.97373	0.000434464	0.00461831
swap70	DNMT3A	0.973747	0.000166436	0.00292951
vstm1	DNMT3A	0.97375	0.000118723	0.00284929
ankrd54	ASXL1	0.973768	0.000478428	0.00598158
dll1	ASXL1	0.973775	0.000627587	0.00510266
mia	DNMT3A-R882	0.973775	-7.66075e-05	0.00264468
hdgf	TRIQK	0.973788	0.000141982	0.00627887
pcdhb15	ASXL1	0.973792	0.000147042	0.00425137
c9orf40	PPM1D	0.973796	-0.00108672	0.0152907
igsf9	PPM1D	0.97382	-0.000642162	0.00835457
zfyve19	MTCP1	0.973826	0.000533917	0.0102734
luzp2	TP53	0.973831	0.000312028	0.00527143
cntn4	ASXL1	0.973831	0.00013718	0.00170758
apoh	TRIQK	0.973832	0.000201108	0.00239216
robo1	TRIQK	0.97384	0.00151336	0.0115404
dcxr	ASXL1	0.973844	-0.00104284	0.00923862
treh	DNMT3A-R882	0.973846	5.4152e-05	0.00504472
spesp1	DNMT3A	0.973855	0.000140136	0.00226289
adam9	TET2	0.973866	-0.000423648	0.00415359
entpd6	DNMT3A	0.973868	-4.30141e-05	0.00153827
hdgf	TERT-promoter	0.973885	-0.000214568	0.0149595
fkbp5	ASXL1	0.973894	0.00251902	0.0185386
skap2	UGT2B7-indel	0.973895	0.00073608	0.00822353
gbp4	TP53	0.973896	0.0011529	0.00991233
sh3bp1	FGF1	0.973907	0.000286921	0.00314646
septin3	UGT2B7-indel	0.973909	0.000130525	0.00487687
amfr	TERT-promoter	0.97394	-0.000440371	0.00904682
treh	FGF1	0.973941	4.60158e-05	0.00498894
dcxr	PPM1D	0.973957	-0.000929501	0.00998494
fcgr3b	FGF1	0.973961	0.000482018	0.00444953
psmd1	TET2	0.973963	0.000224855	0.00376755
vwc2	DNMT3A	0.973972	-0.000356235	0.00312165
jpt2	DNMT3A-R882	0.973977	0.000677212	0.012422
mtif3	TP53	0.973985	-0.000138143	0.0103316
cd48	MTCP1	0.973988	0.00111906	0.0083469
pcdhb15	TP53	0.973994	9.79882e-05	0.0041468
cd80	DNMT3A	0.973996	0.000247376	0.00241418
treh	TP53	0.974	3.05845e-05	0.00530572
st6gal1	ASXL1	0.974003	-2.57897e-05	0.00301953
dctn2	FGF1	0.974014	0.00027474	0.00505759
abl1	UGT2B7-indel	0.974014	0.00122871	0.0104236
cd80	UGT2B7-indel	0.974015	0.000240588	0.00324645
ap1g2	PPM1D	0.974021	0.00138077	0.0137728
dctn2	DNMT3A	0.974045	0.000230708	0.00379031
blvrb	PPM1D	0.974046	-0.00249414	0.0205767
entpd6	MTCP1	0.974049	-5.00713e-05	0.00207809
itgb5	MTCP1	0.974078	-0.000532617	0.00616979
septin9	SF3B1	0.974079	-0.00306514	0.0269523
tp53	TRIQK	0.97408	0.000256517	0.00449839
fcgr3b	TP53	0.974095	0.000479372	0.00465486
washc3	TERT-promoter	0.974098	0.000207378	0.00998966
omd	TET2	0.974124	-0.000215823	0.0045986
ak2	MTCP1	0.974124	0.000368048	0.00969223
entpd6	FGF1	0.97414	-4.2226e-05	0.00191023
dctn2	TERT-promoter	0.97414	0.000188378	0.0102392
dgkz	SF3B1	0.974141	0.000605174	0.022173
ptpn6	TET2	0.974144	-7.52521e-05	0.00671677
efhd1	ASXL1	0.974144	-0.00102109	0.00820805
ak2	IGHV	0.974151	-0.000880329	0.0240203
clu	PPM1D	0.97416	0.000348198	0.00569493
hgf	SF3B1	0.974162	-0.00382782	0.032992
entpd6	TRIQK	0.974166	-4.45776e-05	0.00217697
cd48	UGT2B7-indel	0.974168	0.000848268	0.00609385
il6st	JAK2-V617F	0.974168	0.000256313	0.00460304
sh3bp1	IGHV	0.974172	-0.000841061	0.0146899
ccdc50	DNMT3A	0.974177	0.000387076	0.0049524
fkbp5	DNMT3A	0.974228	0.00155046	0.0109161
nars1	DNMT3A-R882	0.974236	0.000779337	0.00690695
stx8	DNMT3A	0.974236	0.00036984	0.00332583
vstm1	DNMT3A-R882	0.974241	-0.000263084	0.00497608
cep85	TRIQK	0.97426	-0.000140343	0.00473852
cep85	MTCP1	0.974263	-0.000134087	0.00452745
st6gal1	FGF1	0.974268	-4.41859e-05	0.00295938
ankrd54	IGHV	0.974285	0.000474427	0.0113603
stx8	IGHV	0.974285	0.000290771	0.00717938
fcgr3b	IGHV	0.97429	0.000409744	0.00576473
ccdc80	DNMT3A-R882	0.9743	0.000217487	0.00295411
letm1	ASXL1	0.974308	0.000488773	0.0054412
atg16l1	ASXL1	0.974312	0.00191136	0.0157477
p4hb	DNMT3A	0.974339	0.000266015	0.00278815
cntn4	FGF1	0.974341	0.000162762	0.00200813
otud6b	SF3B1	0.974346	-0.0124323	0.0857146
cntn4	IGHV	0.974349	-0.000169094	0.00528964
casp7	PPM1D	0.97435	0.000626609	0.0101448
arhgap30	IGHV	0.974351	-0.000498632	0.00826727
cep85	TP53	0.974357	-0.000121571	0.00440165
apcs	SF3B1	0.974364	-0.00994109	0.0683594
entpd6	TERT-promoter	0.974367	9.07236e-05	0.00540302
ccdc80	FGF1	0.974388	0.000208081	0.00286136
lsp1	UGT2B7-indel	0.974395	-0.000859259	0.00711093
ccdc50	DNMT3A-R882	0.974404	0.000409779	0.00849304
arfip1	FGF1	0.974405	0.00101999	0.00941892
cdon	MTCP1	0.974415	-0.000279252	0.003436
tp53	TP53	0.974432	0.000217523	0.00397071
fcgr3b	TERT-promoter	0.974448	0.00044321	0.00551493
pklr	MTCP1	0.974461	0.00105789	0.013008
lyve1	FGF1	0.974465	0.00162983	0.0105211
luzp2	TRIQK	0.974488	-0.000307757	0.0059357
ca9	DNMT3A	0.97449	0.000347921	0.00310319
sf3b4	UGT2B7-indel	0.9745	0.000124499	0.00782282
sh3bp1	TRIQK	0.974505	0.000242638	0.00305574
tap1	JAK2-V617F	0.974518	-0.000221598	0.0190917
il5	MTCP1	0.974521	-0.000830174	0.0111844
treh	MTCP1	0.974524	-4.02318e-05	0.00572519
p4hb	FGF1	0.974524	0.000465983	0.00531454
abl1	FGF1	0.974543	0.00109366	0.00962957
sf3b4	TET2	0.974548	-5.22771e-06	0.00615495
apoh	UGT2B7-indel	0.974564	0.000157895	0.00230237
entpd6	DNMT3A-R882	0.97459	-1.86767e-05	0.0019269
ppp3r1	TP53	0.974591	0.000494881	0.00568024
robo1	FGF1	0.974606	0.000782545	0.00625935
amfr	IGHV	0.97461	-0.000188415	0.00996989
lat	IGHV	0.974612	-0.00775715	0.0577495
asgr1	TET2	0.974618	0.000166821	0.00217277
amfr	TP53	0.974619	-0.000351804	0.00726845
sh3bp1	DNMT3A	0.974623	0.000214598	0.00239025
lsp1	PPM1D	0.974646	-0.000753651	0.007214
lsp1	DNMT3A	0.97465	-0.000486451	0.00358293
nars1	PPM1D	0.974668	0.000757673	0.00749553
tp53	MTCP1	0.974674	0.000195313	0.00411438
sh3bp1	UGT2B7-indel	0.97468	0.000222524	0.00275289
mnat1	TERT-promoter	0.974709	-0.000157505	0.00704785
gbp4	FGF1	0.974719	0.000883547	0.00797082
ppme1	ASXL1	0.974725	0.000449751	0.00570466
hrg	FGF1	0.974734	0.000250248	0.00250273
sh3bp1	TP53	0.974737	0.00022066	0.00287193
frzb	TP53	0.974738	-0.000464422	0.00588545
ppif	TP53	0.974744	3.6417e-05	0.00574909
hbq1	IGHV	0.974751	0.00116339	0.0159162
ca9	TET2	0.974769	0.000288349	0.00319484
entpd6	TP53	0.974774	-7.06016e-06	0.00202927
cd48	ASXL1	0.97478	0.000728376	0.00536379
hrg	TET2	0.97479	0.000166207	0.00187698
lcat	TET2	0.974791	-0.000264807	0.00219412
washc3	MTCP1	0.974795	0.000244374	0.00602848
fkbp5	UGT2B7-indel	0.974799	0.00216975	0.0167091
washc3	TP53	0.974814	0.00024539	0.00580805
ren	TP53	0.974837	0.0013382	0.012351
luzp2	DNMT3A	0.974844	9.19533e-05	0.00262856
timm10	TP53	0.974877	0.000312157	0.00395163
c9orf40	UGT2B7-indel	0.97488	2.75582e-05	0.00662586
treh	ASXL1	0.974897	-0.000248173	0.00689602
ccdc80	MTCP1	0.974918	0.00017908	0.0029481
gnas	PPM1D	0.974931	0.000482071	0.0100475
swap70	TP53	0.974938	0.00040967	0.00967848
hrg	DNMT3A	0.974942	0.000194321	0.0017235
cntn4	DNMT3A	0.974946	0.00010655	0.00125398
itgb1bp1	IGHV	0.974954	3.4503e-05	0.00729255
zfyve19	TERT-promoter	0.975012	0.000208956	0.0137931
nrgn	FGF1	0.975022	0.000595956	0.00886412
igsf9	MTCP1	0.975023	-0.000591857	0.00741137
cntn4	TP53	0.975036	0.000113282	0.00156659
mink1	SF3B1	0.975036	-0.00905982	0.0798528
mnat1	TRIQK	0.975041	-0.000217927	0.00461735
timm10	FGF1	0.975045	0.000292008	0.00361828
cd48	TRIQK	0.975053	0.00105375	0.00864805
cntn4	TERT-promoter	0.975075	7.89235e-05	0.00295087
fcgr3b	TRIQK	0.975077	0.000384706	0.00489806
diablo	UGT2B7-indel	0.975079	0.000623072	0.00842101
mrpl58	PPM1D	0.975086	0.00217831	0.0191774
igfbpl1	FGF1	0.975088	-8.73218e-05	0.00279681
sh3bp1	MTCP1	0.975089	0.000192789	0.00291402
reep4	TERT-promoter	0.975096	0.000626884	0.00858606
slc27a4	PPM1D	0.975103	0.000942872	0.0132836
cdc26	TET2	0.975108	-0.000752319	0.00854788
casp7	UGT2B7-indel	0.975112	0.000824784	0.00870727
hdgf	DNMT3A-R882	0.975134	-2.72254e-05	0.00610814
sh3bp1	DNMT3A-R882	0.975147	0.000189735	0.00280258
cep85	DNMT3A	0.97516	-4.56138e-05	0.00312742
igfbpl1	DNMT3A-R882	0.975181	-7.87914e-05	0.00287611
ccdc80	IGHV	0.975195	-0.000545471	0.0100703
washc3	TRIQK	0.975204	0.000180849	0.00642312
ccdc80	TP53	0.975219	0.000153578	0.00277937
hrg	DNMT3A-R882	0.975225	0.000208947	0.00213319
cep85	ASXL1	0.975233	0.000164235	0.00530075
sptlc1	TET2	0.975268	-6.7667e-05	0.00224988
sh2d1a	JAK2-V617F	0.975284	0.00190208	0.0182906
fkbp5	FGF1	0.975286	0.0020332	0.0162443
sf3b4	TRIQK	0.975287	-0.000316157	0.0106401
ren	UGT2B7-indel	0.975291	0.0010353	0.00962379
ren	FGF1	0.975296	0.00110005	0.0103406
hrg	TERT-promoter	0.975303	0.000224018	0.00386333
acaa1	ASXL1	0.975308	-0.000436344	0.00676059
igsf9	TRIQK	0.975323	-0.00054341	0.00766296
prtfdc1	UGT2B7-indel	0.975326	0.000754093	0.0091499
luzp2	UGT2B7-indel	0.975337	0.000129122	0.00386072
igfbpl1	MTCP1	0.975356	-4.96993e-05	0.00331166
ppp3r1	UGT2B7-indel	0.975358	0.000356258	0.00433879
reep4	SF3B1	0.975358	-0.002541	0.0377101
hdgf	TP53	0.975367	-7.12112e-05	0.00652498
hspa1a	SF3B1	0.975382	-0.0039434	0.0472172
vwc2	MTCP1	0.975389	-0.000584745	0.00669481
hrg	ASXL1	0.975391	0.000175165	0.00197236
skap2	IGHV	0.975404	-0.00367504	0.0412008
cntn4	TRIQK	0.975423	9.17208e-05	0.00163829
slc27a4	TRIQK	0.975431	-0.001586	0.0185276
cntn4	UGT2B7-indel	0.975433	9.30855e-05	0.00143065
ak2	TP53	0.975458	0.000140361	0.0097643
pilra	SF3B1	0.975471	0.00454126	0.0390164
itgb5	TERT-promoter	0.975473	-0.000454272	0.00780833
thbs2	SF3B1	0.975482	-0.000114439	0.0208282
prtfdc1	DNMT3A	0.975492	0.000500826	0.0057298
vstm1	TP53	0.975526	-0.000147912	0.00462076
zfyve19	DNMT3A-R882	0.975529	0.000245908	0.00908989
cntn4	MTCP1	0.97553	8.63124e-05	0.00158364
hdgf	MTCP1	0.975531	-0.000103033	0.00681949
lcat	PPM1D	0.975534	-0.000271169	0.00312135
glb1	PPM1D	0.975541	0.00237278	0.0184858
hrg	IGHV	0.975548	-0.000100294	0.00584172
sptlc1	TERT-promoter	0.975566	-0.000290734	0.00749533
stx8	TRIQK	0.975582	0.000251703	0.0059307
rab27b	FGF1	0.975586	0.00152342	0.01353
arfip1	DNMT3A	0.975586	0.00047395	0.0044727
diablo	FGF1	0.975596	0.000552124	0.00824256
dctn2	MTCP1	0.975624	7.7968e-05	0.00540999
mnat1	DNMT3A-R882	0.975626	-0.000189934	0.00406197
cdkn1a	IGHV	0.975635	-0.00336698	0.0388014
ca9	TERT-promoter	0.975637	0.000565439	0.0103886
ccdc80	TERT-promoter	0.975644	-2.08845e-05	0.00664296
ccs	ASXL1	0.975652	0.000987024	0.00936768
adamtsl5	TET2	0.975656	-9.67373e-05	0.00281885
scly	ASXL1	0.975671	-0.000908991	0.00856605
insl5	SF3B1	0.975683	-0.00728215	0.068661
tomm20	IGHV	0.975695	-0.00376018	0.0362904
abl1	PPM1D	0.975715	0.00071784	0.00818454
prkab1	ASXL1	0.975727	0.000811774	0.0075162
mme	FGF1	0.975741	0.000815935	0.0114364
spesp1	FGF1	0.975742	0.000184258	0.00473678
gp2	SF3B1	0.975747	-0.00268469	0.0432226
arhgef1	JAK2-V617F	0.975749	0.00424867	0.0351032
eif1ax	TERT-promoter	0.975751	0.00152903	0.0243182
igsf9	FGF1	0.975752	-0.000483167	0.00684272
fcgr3b	ASXL1	0.975758	0.000325459	0.0040941
dctn2	DNMT3A-R882	0.975765	7.04756e-05	0.005144
sptlc1	ASXL1	0.975769	-0.000113552	0.00244724
nrgn	IGHV	0.97578	-0.00227955	0.0289351
cntn4	DNMT3A-R882	0.975784	7.45122e-05	0.00156275
abl1	DNMT3A	0.975788	0.000552275	0.00459209
b4gat1	ASXL1	0.975789	-9.89787e-05	0.00181201
prtfdc1	FGF1	0.975798	0.000688681	0.00908143
skap2	DNMT3A	0.975801	0.000345298	0.00473521
tcn2	SF3B1	0.975814	0.000196555	0.0177289
frzb	IGHV	0.975819	-7.90548e-05	0.00617308
adamtsl5	TERT-promoter	0.975826	0.000594887	0.0130305
dctn2	TRIQK	0.975829	4.28331e-05	0.00576713
gprc5c	UGT2B7-indel	0.975829	-0.00116452	0.0101806
tomm20	ASXL1	0.975849	0.000998175	0.0101515
washc3	TET2	0.975851	5.42927e-05	0.00515411
fcgr3b	PPM1D	0.975856	9.34892e-05	0.0067975
decr1	DNMT3A	0.975863	0.000337767	0.00427753
p4hb	UGT2B7-indel	0.975877	0.000319072	0.0044622
hrg	TRIQK	0.975883	0.000171698	0.0021411
sf3b4	TERT-promoter	0.97589	-0.000239872	0.0134458
fcgr3b	UGT2B7-indel	0.975901	0.00032227	0.00416832
acaa1	DNMT3A-R882	0.975913	-0.000456943	0.00706633
acaa1	MTCP1	0.975923	-0.000488704	0.00767329
vstm1	UGT2B7-indel	0.975924	-8.82058e-05	0.00391397
reep4	MTCP1	0.975931	0.000487141	0.00708208
ca9	IGHV	0.975934	0.000234142	0.00680448
ccdc80	TRIQK	0.975937	9.85495e-05	0.00303418
il1r1	JAK2-V617F	0.975942	0.000678519	0.00763682
mnat1	IGHV	0.975946	0.00169124	0.0203312
vstm1	TRIQK	0.975952	3.15722e-05	0.00475475
rab27b	PPM1D	0.975963	0.00114027	0.0125061
vstm1	MTCP1	0.975984	-0.000107922	0.00460271
acaa1	TRIQK	0.975998	-0.000499613	0.00806601
dbnl	UGT2B7-indel	0.976	0.000960277	0.00952681
klb	ASXL1	0.976015	-0.000354076	0.00597198
dgkz	PPM1D	0.976018	0.00100511	0.0105578
il5	TRIQK	0.976053	-0.000473186	0.0112172
lsp1	TET2	0.976054	-0.000418439	0.0035479
c9orf40	DNMT3A	0.976056	4.06981e-05	0.00444248
arf6	SF3B1	0.976074	-0.0144845	0.109441
asgr1	IGHV	0.976076	7.5507e-05	0.00501639
sema3f	PPM1D	0.9761	0.000260763	0.00516006
b4gat1	UGT2B7-indel	0.976102	-0.000121408	0.00191414
ca9	MTCP1	0.976105	0.000354002	0.00447495
fgfr2	IGHV	0.976114	0.000104215	0.00347045
reep4	TET2	0.976122	0.000402411	0.00479225
acaa1	TP53	0.976125	-0.000446008	0.00732665
ca3	IGHV	0.976126	0.00279683	0.0284525
ca9	DNMT3A-R882	0.976136	0.000326164	0.00396515
vstm1	TERT-promoter	0.976163	-8.4707e-05	0.00745426
dbnl	DNMT3A	0.976183	0.000622056	0.00572687
itgb5	TRIQK	0.976189	-0.000326653	0.00565117
decr1	ASXL1	0.976193	0.000316339	0.00574379
rab27b	DNMT3A	0.976215	0.000713276	0.00616045
cep85	UGT2B7-indel	0.976217	5.20378e-05	0.00419558
ceacam21	TET2	0.97623	0.000490086	0.00495299
hrg	UGT2B7-indel	0.976252	0.000149945	0.00188835
cd27	IGHV	0.976283	0.00229565	0.0202817
asgr1	ASXL1	0.976292	0.000164704	0.00235797
luzp2	FGF1	0.976297	-6.70465e-05	0.00386814
vwc2	UGT2B7-indel	0.976298	-0.000365223	0.00453775
letm1	DNMT3A	0.976316	0.000239497	0.00305748
ntf3	MTCP1	0.976321	-0.000282323	0.0061382
hrg	MTCP1	0.976344	0.000141886	0.00208925
reep4	DNMT3A-R882	0.97635	0.00042409	0.00631317
jpt2	IGHV	0.976355	-0.000886286	0.0175828
gprc5c	PPM1D	0.976359	-0.000801557	0.00807428
ren	DNMT3A-R882	0.976368	0.000887323	0.00928893
eif2ak2	DNMT3A-R882	0.97639	0.000716765	0.00987544
fkbp5	TET2	0.976406	0.0011785	0.00968612
gprc5c	ASXL1	0.976419	-0.000778	0.00682269
lyve1	JAK2-V617F	0.976426	-0.00107232	0.00812808
reep4	IGHV	0.976437	0.000302896	0.00871621
cdc26	IGHV	0.976438	2.47288e-06	0.0130628
dbnl	PPM1D	0.976441	0.00064669	0.00983488
decr1	FGF1	0.976443	0.00036796	0.00563325
zfyve19	TRIQK	0.976466	6.39392e-05	0.0109207
ppp3r1	DNMT3A	0.976485	0.000210734	0.00253799
ceacam21	IGHV	0.976505	0.000680998	0.0128526
itgb1bp1	DNMT3A	0.976512	0.000135393	0.00200876
timm10	TERT-promoter	0.976514	-2.94077e-05	0.00852249
ppme1	TET2	0.976522	0.000175207	0.00345035
adamtsl5	IGHV	0.976533	-0.000107766	0.0068031
b4gat1	DNMT3A	0.976533	-7.63161e-05	0.00132609
sptlc1	MTCP1	0.976548	-0.000114313	0.00240156
zfyve19	IGHV	0.976549	-0.000783945	0.0192991
cep85	FGF1	0.976576	9.43425e-05	0.0045181
adipoq	TET2	0.976578	0.00214445	0.0150736
decr1	UGT2B7-indel	0.976579	0.000340186	0.00532942
scly	PPM1D	0.976606	0.000365263	0.00830695
b4gat1	TERT-promoter	0.97661	-8.11122e-05	0.00328576
klb	PPM1D	0.976613	0.000306529	0.00979248
casp7	DNMT3A	0.976635	0.000380426	0.00447681
hrg	TP53	0.976642	0.000124354	0.00210689
adipoq	DNMT3A	0.976644	0.00153415	0.0107101
luzp2	MTCP1	0.976653	3.70757e-05	0.00437713
ca3	TET2	0.976661	-0.000247716	0.00317915
acot13	MTCP1	0.976676	-0.000816691	0.0177806
ccdc80	DNMT3A	0.976677	8.01906e-05	0.00190658
gbp4	DNMT3A-R882	0.97668	0.000640261	0.00714558
sptlc1	DNMT3A-R882	0.976693	-9.927e-05	0.00220265
crim1	IGHV	0.976705	7.38529e-05	0.00298111
crim1	UGT2B7-indel	0.976714	0.000172977	0.00188557
itgb1bp1	DNMT3A-R882	0.976718	0.000144148	0.00243685
sptlc1	TP53	0.976727	-9.90484e-05	0.0022575
timm10	TRIQK	0.976727	0.000123606	0.00479611
skap2	TP53	0.976728	0.000295031	0.00708679
scly	TP53	0.976734	-0.00118159	0.0114262
scly	IGHV	0.976753	0.000462359	0.00966426
itgb1bp1	TERT-promoter	0.976784	0.000125255	0.00490979
vwc2	TET2	0.9768	-0.000205846	0.00314466
nucb2	TET2	0.976802	0.000185663	0.00372664
lyve1	UGT2B7-indel	0.976803	-0.00058738	0.00456189
msra	ASXL1	0.976808	0.000985661	0.00917897
ankrd54	DNMT3A-R882	0.976841	0.000259524	0.00461658
skap2	MTCP1	0.976852	0.000275347	0.00723353
decr1	IGHV	0.976864	-0.00127391	0.0239852
letm1	TERT-promoter	0.976867	0.000331399	0.0082516
atg16l1	SF3B1	0.97687	-0.00578339	0.059481
scly	DNMT3A-R882	0.976874	0.000409111	0.00697661
lag3	DNMT3A	0.976875	0.00153279	0.0102779
vwc2	DNMT3A-R882	0.976877	-0.000341511	0.00482214
lag3	JAK2-V617F	0.976886	0.00361625	0.0263211
adipoq	TP53	0.976897	0.00280401	0.0210485
anxa3	ASXL1	0.976902	0.00204222	0.0159275
crim1	ASXL1	0.976909	0.000130395	0.00148239
spesp1	TRIQK	0.97691	0.000160931	0.00685902
amfr	FGF1	0.976919	-7.86886e-05	0.00693358
acaa1	TERT-promoter	0.976919	-0.000298699	0.0102393
fgr	PPM1D	0.97692	-0.00118674	0.011883
lyve1	TET2	0.97693	0.000353386	0.00276749
cdon	TRIQK	0.97693	-9.79045e-05	0.00392455
capg	IGHV	0.976943	0.00277657	0.0281214
gbp4	MTCP1	0.976953	0.000684199	0.00813107
diablo	TP53	0.976954	0.000341777	0.00760631
sptlc1	TRIQK	0.976962	-8.50349e-05	0.00230591
stx8	DNMT3A-R882	0.976962	0.000145437	0.00535989
vwc2	TP53	0.976972	-0.000363102	0.00535396
abl1	IGHV	0.976988	0.000593863	0.00876458
dnajc21	DNMT3A	0.976993	0.000492594	0.00363315
adipoq	DNMT3A-R882	0.977009	0.00242747	0.0181876
dnajc21	FGF1	0.977037	0.0007005	0.00604639
jpt2	MTCP1	0.977046	0.000176148	0.0137273
skap2	TET2	0.977051	0.000116788	0.00579554
b4gat1	TRIQK	0.97706	-7.36177e-05	0.0018901
cstb	ASXL1	0.977061	0.00111034	0.00971276
cpped1	TET2	0.977075	0.000393054	0.00419413
ren	IGHV	0.977077	0.000733935	0.0114228
sptlc1	DNMT3A	0.977083	-7.03416e-05	0.00176975
lag3	TET2	0.977089	0.00118405	0.00835142
klb	TERT-promoter	0.977109	-0.000686904	0.0171187
skap2	TERT-promoter	0.977111	-0.000412067	0.0214577
skap2	TRIQK	0.977114	0.00022778	0.00766357
reep4	TP53	0.977115	0.000326007	0.00671421
ntf3	TERT-promoter	0.977131	-0.000153082	0.00823678
ccdc80	UGT2B7-indel	0.977148	2.9442e-05	0.00265882
vwc2	TERT-promoter	0.977161	-0.000435802	0.00810392
adamtsl5	DNMT3A	0.977167	7.60145e-05	0.00210598
sptlc1	FGF1	0.977172	-6.93052e-05	0.00209948
b4gat1	MTCP1	0.977184	-6.51863e-05	0.00178442
tp53	DNMT3A-R882	0.977201	-2.02361e-05	0.00439276
mink1	ASXL1	0.977205	0.00173941	0.0148945
rab27b	UGT2B7-indel	0.977216	0.000990933	0.00989656
b4gat1	TP53	0.977219	-6.29276e-05	0.00174039
ppme1	UGT2B7-indel	0.977224	0.000267206	0.00397954
met	PPM1D	0.977291	0.000286203	0.00401438
ppme1	FGF1	0.977297	0.00026984	0.00413915
timm10	TET2	0.977302	0.00012299	0.00309385
cdon	DNMT3A-R882	0.977302	-0.000104785	0.00306215
itgb1bp1	ASXL1	0.977303	6.02322e-05	0.0026737
ntf3	DNMT3A	0.977304	-0.000191979	0.00271023
reep4	TRIQK	0.977305	0.00028108	0.0076323
amdhd2	IGHV	0.977308	0.00125029	0.0110664
gprc5c	TET2	0.977337	-0.000525064	0.00465108
dbnl	FGF1	0.977344	0.000714584	0.00829997
lag3	ASXL1	0.977349	0.00140197	0.0101993
lcat	ASXL1	0.97736	-0.000222768	0.00205808
fkbp5	PPM1D	0.977385	0.00144128	0.0138893
itgb1bp1	TRIQK	0.977395	9.84579e-05	0.00251938
b4gat1	FGF1	0.977408	-5.30824e-05	0.00164114
crim1	TRIQK	0.977423	0.000139876	0.00182576
msra	DNMT3A	0.97743	0.000679336	0.00571165
nucb2	IGHV	0.97744	-0.00111426	0.0121707
asgr1	FGF1	0.977454	0.0001363	0.00210487
scly	MTCP1	0.977454	0.000391302	0.00802245
gprc5c	DNMT3A	0.977466	-0.000467477	0.00388316
timm10	IGHV	0.977468	-0.000984361	0.0146023
jpt2	TP53	0.97747	0.00010535	0.012985
robo1	MTCP1	0.977477	0.000703138	0.00718752
gbp4	PPM1D	0.977478	0.000521648	0.00782294
robo1	SF3B1	0.977495	-0.00122745	0.0125253
itgb1bp1	UGT2B7-indel	0.977499	9.3823e-05	0.00229283
cd48	PPM1D	0.977506	0.000622059	0.00615373
man2b2	PPM1D	0.977518	0.000326315	0.00805014
slc27a4	SF3B1	0.97752	-0.00144558	0.028636
pilrb	SF3B1	0.977521	0.0024152	0.0352342
ntf3	DNMT3A-R882	0.977532	-0.000170927	0.00518166
serpinb1	SF3B1	0.977537	-0.016125	0.116685
eif1ax	TET2	0.97755	0.000242067	0.00300788
gbp4	TET2	0.977558	-0.000648989	0.00635452
nrgn	TP53	0.977573	0.000220057	0.00890127
frzb	PPM1D	0.977576	-0.000231206	0.00569754
lag3	MTCP1	0.977587	0.00196675	0.0149924
ren	MTCP1	0.977592	0.000728589	0.00930756
itgb1bp1	TP53	0.977593	8.56257e-05	0.0024361
tp53	DNMT3A	0.977602	6.40685e-05	0.0026151
ankrd54	MTCP1	0.977612	0.000192363	0.00469609
dnajc21	UGT2B7-indel	0.977614	0.000541754	0.00452396
gnas	IGHV	0.977627	0.000423461	0.0139454
letm1	IGHV	0.977627	-5.61499e-06	0.00878331
decr1	TRIQK	0.977637	0.000219804	0.0054944
cd48	SF3B1	0.977664	0.000724295	0.00831934
crim1	DNMT3A	0.977665	0.000106327	0.00110986
slc27a4	DNMT3A	0.977669	0.000235971	0.00496387
abl1	TET2	0.977675	0.000417709	0.00477586
dcxr	TP53	0.977681	-0.000766908	0.00828303
prdx6	TERT-promoter	0.977691	0.00446693	0.0500142
fgfr2	TET2	0.977707	4.68338e-05	0.00140329
timm10	DNMT3A-R882	0.977707	7.80591e-05	0.0041108
itgb1bp1	MTCP1	0.977716	7.60118e-05	0.00250501
klrd1	PPM1D	0.977721	3.77774e-05	0.00632326
crim1	TERT-promoter	0.977736	8.9162e-05	0.00265371
lyve1	PPM1D	0.977754	0.000744372	0.00617536
ca9	TRIQK	0.977773	0.000187176	0.00406839
gprc5c	TP53	0.977778	-0.000684552	0.00689442
gbp4	SF3B1	0.977795	-0.000223271	0.0190345
dnajc21	ASXL1	0.977797	0.000494216	0.00409226
ceacam21	ASXL1	0.977799	0.000443023	0.00522632
prkab1	PPM1D	0.97781	0.000485349	0.00535214
b4gat1	DNMT3A-R882	0.977811	-3.26233e-05	0.00170813
ndufb7	TET2	0.977819	-0.000396127	0.00611687
mrpl58	IGHV	0.97783	-0.00405095	0.0373451
ren	TRIQK	0.977836	0.000725409	0.00995215
fgfr2	DNMT3A	0.977848	8.9417e-05	0.00118212
jpt2	TERT-promoter	0.97785	-7.65895e-05	0.0169614
fgfr2	MTCP1	0.977856	0.000116269	0.00175365
skap2	DNMT3A-R882	0.977858	0.000125176	0.00691625
arfip1	PPM1D	0.977861	0.000352256	0.00861747
crim1	TP53	0.977878	0.000109199	0.00152547
adamtsl5	ASXL1	0.977882	2.95703e-05	0.00263004
decr1	TERT-promoter	0.977887	-0.000119407	0.0139623
jpt2	TRIQK	0.977897	-0.00058657	0.0158653
anxa3	DNMT3A	0.977932	0.00109223	0.00820545
cdc26	TRIQK	0.977937	-0.000190866	0.0130489
nrgn	MTCP1	0.97794	0.000159575	0.00933608
aldh1a1	JAK2-V617F	0.977964	0.00286565	0.0243144
crim1	DNMT3A-R882	0.977971	0.000103843	0.00143645
atg16l1	DNMT3A	0.977978	0.000782339	0.0066455
nars1	TP53	0.977989	0.000366356	0.00619105
cwc15	TET2	0.977997	0.00120909	0.00940242
lag3	DNMT3A-R882	0.977999	0.00141832	0.0108953
dcxr	UGT2B7-indel	0.978001	-0.000587927	0.00637952
ren	TERT-promoter	0.978007	0.000690262	0.011116
eif2ak2	TP53	0.978009	0.000426114	0.00987183
decr1	MTCP1	0.978011	0.000168152	0.00529646
ren	ASXL1	0.978017	0.000521384	0.00706401
nudt2	SF3B1	0.978019	-0.00635358	0.054602
arhgap30	MTCP1	0.978035	-0.000215541	0.00372746
fgfr2	TERT-promoter	0.978036	9.14568e-05	0.00277018
arfip1	TP53	0.978037	0.000490262	0.00777155
ceacam21	DNMT3A	0.97804	0.000388974	0.00386582
ca3	TERT-promoter	0.978047	-0.000343436	0.00811514
c2	ASXL1	0.978048	-0.000134242	0.00212669
aif1	TET2	0.978051	0.000513724	0.00437739
adam9	ASXL1	0.978064	0.000286407	0.00333435
amfr	ASXL1	0.978064	4.28004e-05	0.00670598
cdkn1a	DNMT3A	0.978067	0.000489515	0.00569711
msra	UGT2B7-indel	0.978069	0.000884817	0.00858231
fcgr2b	ASXL1	0.978098	-0.00068302	0.00775794
ca3	UGT2B7-indel	0.978099	-0.000258049	0.00319761
decr1	TET2	0.978112	-3.21059e-06	0.00508481
ces3	TET2	0.978125	-0.000794759	0.00726579
letm1	MTCP1	0.978126	0.000173435	0.00604577
asgr1	TERT-promoter	0.978129	7.52806e-06	0.00476907
lcat	TERT-promoter	0.978132	-0.000232295	0.00328474
itgb1bp1	FGF1	0.978157	4.86179e-05	0.00252766
sptlc1	UGT2B7-indel	0.978178	-7.70453e-06	0.00229966
acaa1	UGT2B7-indel	0.978183	-0.000149964	0.00599381
aspscr1	PPM1D	0.978184	0.000439361	0.00793378
ca3	DNMT3A	0.978186	-0.000221907	0.00259388
diablo	TRIQK	0.978189	0.000143125	0.00774374
adamtsl5	TRIQK	0.978202	5.78645e-05	0.0028058
fgfr2	ASXL1	0.978212	6.42235e-05	0.00138587
ankrd54	TRIQK	0.978232	0.000127468	0.00483914
letm1	TET2	0.978235	-0.000437089	0.00573688
cdkn1a	ASXL1	0.97824	0.000569548	0.00822558
ces3	IGHV	0.978246	-0.00150146	0.0182979
abl1	MTCP1	0.978251	0.000450578	0.00687216
decr1	TP53	0.978257	0.0001364	0.00523933
crim1	TET2	0.97827	4.92274e-05	0.00146428
ceacam21	PPM1D	0.978274	-1.42742e-05	0.0086832
hmox2	PPM1D	0.978278	-0.000438995	0.00815162
nrgn	DNMT3A-R882	0.978287	0.000113351	0.00841338
itgb5	UGT2B7-indel	0.978287	-9.65425e-05	0.00365916
fgfr2	FGF1	0.97829	8.2718e-05	0.00133133
eif2ak2	TERT-promoter	0.978299	0.000230617	0.0144543
crim1	MTCP1	0.978308	8.72489e-05	0.00156769
ppp1r14a	SF3B1	0.978312	-0.010942	0.0846832
asgr1	DNMT3A-R882	0.978332	8.37522e-05	0.00197766
fst	SF3B1	0.978336	-0.000542545	0.0262034
ppme1	MTCP1	0.978342	0.000169793	0.00390634
dnajc21	TERT-promoter	0.978345	0.000551632	0.00594986
asgr1	UGT2B7-indel	0.97836	8.28115e-05	0.00189834
lcat	UGT2B7-indel	0.978362	-0.000187777	0.00172979
sparc	FGF1	0.978368	0.000601521	0.011514
dll1	FGF1	0.978375	0.000341627	0.00506428
lsp1	DNMT3A-R882	0.978391	-0.00035238	0.00454825
asgr1	DNMT3A	0.978399	8.45763e-05	0.00155414
letm1	TRIQK	0.97841	0.000135461	0.00657108
abl1	TP53	0.97841	0.000423507	0.00660221
asgr1	TRIQK	0.978412	7.55016e-05	0.00225044
ca9	FGF1	0.978418	0.000133327	0.00346217
ca9	TP53	0.978418	0.000128597	0.00372513
adamtsl5	UGT2B7-indel	0.978436	-0.000100367	0.00288517
lsp1	TERT-promoter	0.978438	-0.000413554	0.00689919
asgr1	TP53	0.978451	7.54955e-05	0.00207746
ceacam21	FGF1	0.978456	0.000416103	0.00489708
casp7	FGF1	0.97846	0.000312006	0.00660915
ankrd54	TP53	0.978465	9.9436e-05	0.00440108
gprc5c	MTCP1	0.97849	-0.000594038	0.00666401
asgr1	MTCP1	0.978522	6.99404e-05	0.00214327
scly	UGT2B7-indel	0.97853	-0.000632461	0.00764169
fgfr2	DNMT3A-R882	0.978544	7.08303e-05	0.00131883
lcat	IGHV	0.978555	-9.84698e-05	0.00300942
fgfr2	TP53	0.978556	7.01428e-05	0.00136576
klb	FGF1	0.978568	-0.000151038	0.00440752
eif2ak2	MTCP1	0.978577	0.000312259	0.01036
dcxr	TET2	0.978577	-0.000314581	0.00410184
lsp1	ASXL1	0.978581	-0.000305902	0.00378857
psap	SF3B1	0.978588	-0.00247981	0.0240124
ca3	TP53	0.978609	-0.000218478	0.00309813
ppme1	TP53	0.978619	0.00014042	0.0037695
cd27	SF3B1	0.978626	0.00168596	0.0186734
mink1	DNMT3A	0.978632	0.000948709	0.00785895
ceacam21	UGT2B7-indel	0.978645	0.00038456	0.00459141
gbp4	TRIQK	0.978648	0.000493157	0.0084191
adam9	IGHV	0.97866	0.00026506	0.00492233
eif1ax	PPM1D	0.978669	-0.000554302	0.0101015
lsp1	FGF1	0.978681	-0.000320865	0.00433568
fgfr2	TRIQK	0.97869	6.17787e-05	0.00147598
nars1	TERT-promoter	0.978697	0.00025973	0.00814221
ppme1	TERT-promoter	0.978704	-0.000103916	0.0102404
dll1	TP53	0.97871	0.000341543	0.00584377
cpped1	IGHV	0.978711	0.000268824	0.00861014
ppp3r1	IGHV	0.978718	-0.000243653	0.00857819
klb	UGT2B7-indel	0.978733	-0.000130721	0.00422634
atg16l1	PPM1D	0.978758	0.000925012	0.0106363
lyve1	MTCP1	0.978769	0.000683328	0.00614333
eif1ax	IGHV	0.978782	-6.09446e-05	0.00835386
crim1	FGF1	0.978783	6.72054e-05	0.00150449
chmp1a	IGHV	0.978789	-0.00167188	0.0233423
thbd	IGHV	0.978806	0.000919745	0.0105121
adamtsl5	FGF1	0.978809	1.19264e-05	0.00244711
lcat	TRIQK	0.978815	-0.000169383	0.00180501
tomm20	DNMT3A	0.978817	0.000450939	0.00454816
diablo	TET2	0.978837	-0.000194926	0.00650753
ctsv	PPM1D	0.978838	-0.000405364	0.00514191
prtfdc1	TRIQK	0.97884	0.000140499	0.0091232
arhgap30	TP53	0.97885	-0.000132586	0.00307993
ca3	DNMT3A-R882	0.978865	-0.00019515	0.00295955
cpped1	PPM1D	0.978875	1.83777e-05	0.00738084
usp25	ASXL1	0.978881	0.000881123	0.00840648
cela2a	PPM1D	0.978881	-0.000580464	0.0086766
slc27a4	MTCP1	0.978884	0.000336385	0.0126041
ctsv	IGHV	0.978889	-0.000597903	0.00821253
nrgn	TRIQK	0.978889	-1.69086e-05	0.0101083
gprc5c	TRIQK	0.9789	-0.000552604	0.00684058
fgfr2	UGT2B7-indel	0.978904	5.49379e-05	0.00132696
lcat	TP53	0.978906	-0.000161955	0.00167508
arhgap30	TET2	0.978908	0.000151141	0.00328069
cwc15	ASXL1	0.978916	-0.00172247	0.0139582
adamtsl5	DNMT3A-R882	0.978919	4.92328e-06	0.00247587
adamtsl5	TP53	0.978921	4.34769e-06	0.00255085
lcat	DNMT3A-R882	0.978924	-0.0001601	0.00161974
gprc5c	IGHV	0.978929	-0.000494857	0.00713975
cwc15	FGF1	0.978936	0.00171243	0.0143499
bpifb1	TET2	0.978936	0.000378201	0.00394765
diablo	MTCP1	0.978947	1.9292e-05	0.00745601
prkab1	UGT2B7-indel	0.978973	0.000436212	0.00396055
prkab1	TET2	0.978981	0.000375793	0.00339981
cd48	TP53	0.978985	0.000464339	0.0056015
ca3	TRIQK	0.979004	-0.000184207	0.00313276
prkab1	FGF1	0.979015	0.00043756	0.00403733
prtfdc1	MTCP1	0.979016	0.000119056	0.00849769
adipoq	IGHV	0.979024	0.00174107	0.0152956
prtfdc1	TP53	0.979037	0.000120147	0.00824612
lcat	MTCP1	0.979038	-0.000155325	0.00170896
klb	TP53	0.97904	-0.000104095	0.00452896
diablo	TERT-promoter	0.979043	-0.00200907	0.0393672
ca3	FGF1	0.979046	-0.000180573	0.00292399
hbq1	ASXL1	0.979051	0.000310204	0.00459181
cdkn1a	PPM1D	0.979055	0.000128398	0.00975532
ca9	ASXL1	0.979057	5.36676e-05	0.00360334
adamtsl5	MTCP1	0.979062	-6.0275e-06	0.00262979
ppp3r1	TERT-promoter	0.979074	-0.00017143	0.00896174
ankrd54	UGT2B7-indel	0.979076	4.50567e-05	0.0039618
nars1	SF3B1	0.979077	-0.000717461	0.0196441
dcxr	IGHV	0.979092	-0.000436608	0.00864569
cilp	SF3B1	0.979104	-0.00258101	0.0315248
eif1ax	FGF1	0.97912	0.000239731	0.00306263
ppme1	TRIQK	0.979123	8.52478e-05	0.00409564
letm1	DNMT3A-R882	0.97914	6.81712e-05	0.00530372
bpifb1	ASXL1	0.979159	0.000469211	0.00523276
fkbp5	TP53	0.97916	0.00100422	0.0118794
ca3	ASXL1	0.979164	-0.000114021	0.00347307
nucb2	TP53	0.979165	-0.000633028	0.00853117
glyr1	DNMT3A-R882	0.97919	0.00346421	0.0255727
prkab1	IGHV	0.979196	0.000323209	0.00616551
bpifb1	PPM1D	0.979234	0.000296131	0.00623037
eif1ax	DNMT3A	0.979248	0.00020106	0.00238296
il5	UGT2B7-indel	0.979253	0.000123166	0.010598
klrd1	TERT-promoter	0.979254	-0.000423229	0.0100155
ankrd54	TERT-promoter	0.979258	-0.000530079	0.015422
anxa3	TET2	0.979263	0.000883116	0.00742035
ppme1	DNMT3A-R882	0.979264	8.0148e-05	0.00365999
dnajc21	TET2	0.979287	0.000346636	0.0031072
vwc2	ASXL1	0.979288	0.000586204	0.00675861
podxl2	TP53	0.97929	0.000701201	0.00646506
diablo	DNMT3A	0.979293	2.8201e-05	0.00467548
lag3	TRIQK	0.979295	0.001537	0.0134328
prkab1	DNMT3A	0.9793	0.000360961	0.00309828
arhgap30	FGF1	0.979304	-9.27233e-05	0.00274645
scly	TRIQK	0.979307	0.000161531	0.0087223
abl1	TRIQK	0.979312	0.000286392	0.00734427
eif1ax	UGT2B7-indel	0.979314	0.00021975	0.00288001
prkab1	MTCP1	0.97932	0.000412627	0.00403902
ca3	MTCP1	0.979331	-0.000155464	0.00308817
klb	DNMT3A-R882	0.979375	-6.7249e-05	0.0043482
prkab1	TP53	0.979383	0.000403504	0.00395376
dnajc21	TP53	0.979391	0.00038059	0.00396766
lcat	DNMT3A	0.979393	-0.000144275	0.00137773
decr1	DNMT3A-R882	0.979397	-7.76916e-06	0.00556214
gprc5c	TERT-promoter	0.979398	-0.000479946	0.00725822
ndufb7	ASXL1	0.979403	0.000374922	0.00686992
c2cd2l	IGHV	0.979406	-0.000198491	0.0073024
vash1	IGHV	0.979425	-0.00443701	0.0426036
ces3	PPM1D	0.97943	-0.000819524	0.0100336
yars1	SF3B1	0.97943	-0.00965937	0.0928546
got1	SF3B1	0.979431	-0.00568026	0.046358
acaa1	DNMT3A	0.979442	0.000279409	0.00514215
lcat	FGF1	0.979443	-0.000135539	0.0016224
cpb2	TERT-promoter	0.979457	-0.00020912	0.0039445
tomm20	PPM1D	0.979467	0.000310834	0.00785299
nrgn	TERT-promoter	0.979469	-0.000704944	0.0212796
klb	TRIQK	0.979473	-5.3664e-05	0.00479432
fgr	JAK2-V617F	0.979473	0.000228235	0.0126692
sema3f	TET2	0.979476	-5.39595e-05	0.00166428
abl1	TERT-promoter	0.979496	-6.29449e-06	0.0138379
arfip1	TRIQK	0.979497	0.000301719	0.00843808
atp5if1	PPM1D	0.979508	0.000486006	0.0106087
muc13	SF3B1	0.979511	-0.00384771	0.0391459
ren	TET2	0.979518	0.000271182	0.00532993
cdkn1a	UGT2B7-indel	0.979528	0.00045549	0.00713048
atp5if1	ASXL1	0.979535	0.000801586	0.0109045
bpifb1	TERT-promoter	0.979538	0.000822999	0.0157967
ceacam21	TERT-promoter	0.97954	-2.86278e-05	0.0136792
ceacam21	TRIQK	0.979545	0.000282374	0.00477685
arhgap30	DNMT3A-R882	0.979552	-7.60477e-05	0.00279177
arhgap30	UGT2B7-indel	0.979557	-7.46066e-05	0.0026185
eif1ax	TP53	0.979562	0.000204077	0.00296104
tnfrsf1b	TP53	0.979564	0.00185684	0.0148495
bpifb1	IGHV	0.979564	0.000421039	0.00833362
usp25	DNMT3A	0.979577	0.000610823	0.00523243
ankrd54	FGF1	0.97958	-5.2605e-06	0.00424073
dll1	TRIQK	0.979584	0.000275137	0.0073311
nars1	TRIQK	0.979586	0.000159511	0.00736748
cpb2	TET2	0.979586	-9.85854e-05	0.00135745
dnajc21	SF3B1	0.979589	-0.000213053	0.0132704
prkab1	DNMT3A-R882	0.979599	0.00037609	0.00372668
arhgap30	DNMT3A	0.9796	-6.60182e-05	0.00191271
prtfdc1	TET2	0.9796	-5.18631e-05	0.00655436
adam9	FGF1	0.979615	0.000240374	0.00311513
gbp4	TERT-promoter	0.979641	0.000345251	0.00904628
furin	SF3B1	0.979642	-0.0104214	0.0754429
gnas	UGT2B7-indel	0.979651	0.0002663	0.00480678
eif2ak2	TRIQK	0.979668	5.44485e-05	0.0118109
arhgap30	TRIQK	0.979672	-6.69579e-05	0.0032726
pik3ap1	ASXL1	0.979673	0.00273172	0.0204657
eif1ax	TRIQK	0.979679	0.000196051	0.00307587
nt5e	IGHV	0.979687	-0.000326562	0.00771945
ca2	SF3B1	0.979688	-0.0117562	0.089267
acaa1	FGF1	0.97969	4.02351e-05	0.00644488
ece1	IGHV	0.979693	0.000849034	0.0116023
vwc2	TRIQK	0.979698	-8.31883e-05	0.00578979
c2cd2l	TET2	0.979719	-0.000113468	0.0025122
eif1ax	MTCP1	0.97973	0.000190247	0.00298281
gnas	ASXL1	0.97973	0.000191328	0.00492765
lyve1	TRIQK	0.979731	0.000730142	0.00718237
ceacam21	MTCP1	0.979748	0.000256473	0.00464843
c2cd2l	PPM1D	0.979755	0.000197639	0.00649513
prkab1	TERT-promoter	0.979756	0.000297632	0.00637233
scara5	IGHV	0.979757	-0.000652388	0.00836127
vash1	SF3B1	0.979757	0.00103667	0.0380196
prkab1	TRIQK	0.979766	0.000364334	0.00397599
ap1g2	FGF1	0.979769	0.000676681	0.00743791
prtfdc1	TERT-promoter	0.979777	-0.00196991	0.0393596
gnas	DNMT3A	0.979781	0.000188865	0.00346487
dnajc21	PPM1D	0.979781	0.000316509	0.00419619
eif2ak2	IGHV	0.979792	-0.00111933	0.0244724
msra	FGF1	0.979826	0.000576822	0.00680979
ceacam21	TP53	0.979833	0.000246462	0.00459296
klrd1	TET2	0.979839	-8.97385e-05	0.00248429
mink1	FGF1	0.97984	0.00115529	0.0113513
cpb2	ASXL1	0.979841	-0.000118027	0.00152433
dcxr	TERT-promoter	0.979862	-0.000493086	0.0088684
cd27	PPM1D	0.979892	0.00104492	0.00951561
ppme1	DNMT3A	0.979917	6.19595e-05	0.00272945
aif1	DNMT3A	0.979932	0.000403231	0.00339851
cpb2	UGT2B7-indel	0.979932	-0.000132337	0.00160377
p4hb	MTCP1	0.97994	-3.76212e-07	0.00527817
arfip1	IGHV	0.979949	6.03442e-05	0.00999619
dbnl	TP53	0.979954	0.000303551	0.00748971
nppc	IGHV	0.979964	4.87243e-05	0.0078093
cdkn1a	TET2	0.979967	-0.000535483	0.00799194
eif1ax	ASXL1	0.979971	0.000126064	0.00312764
cpped1	TRIQK	0.979973	0.000291725	0.00446536
cpb2	TRIQK	0.979984	-0.000147467	0.00204372
glyr1	ASXL1	0.979986	-0.00179448	0.0142712
mink1	UGT2B7-indel	0.979994	0.00106142	0.0104614
klb	MTCP1	0.980013	7.61257e-06	0.00473739
gnas	TET2	0.980013	6.11424e-05	0.00418463
cpped1	FGF1	0.980027	0.000270279	0.00393394
ppp3r1	TRIQK	0.98003	-0.000154945	0.00674225
atg16l1	FGF1	0.980041	0.000783341	0.00871072
nt5e	TET2	0.980059	-0.000230176	0.0030249
cpb2	DNMT3A	0.980064	-0.000107131	0.00117098
nt5e	PPM1D	0.980064	-9.42771e-06	0.00652232
nt5e	ASXL1	0.980083	-0.000308325	0.00392236
cpped1	TERT-promoter	0.980093	0.000237146	0.00667648
p4hb	TP53	0.980097	-7.54826e-06	0.00498445
sema3f	IGHV	0.980123	0.000215534	0.00553954
hbq1	TET2	0.980129	0.000128831	0.00316824
tnf	PPM1D	0.98013	0.000726644	0.00813038
cdkn1a	FGF1	0.980133	0.0003753	0.00699858
mmp10	IGHV	0.980141	0.000670307	0.0121581
c2	TERT-promoter	0.980148	-6.01122e-05	0.00332616
slc27a4	TP53	0.980157	0.0001152	0.011874
cd27	TERT-promoter	0.980161	0.00132429	0.0136908
slc27a4	IGHV	0.980179	4.96879e-05	0.014466
abl1	DNMT3A-R882	0.980181	0.000188788	0.00628995
bpifb1	TP53	0.980187	0.000433244	0.00516921
dtnb	PPM1D	0.980191	0.000399391	0.00512049
cd27	ASXL1	0.980197	0.000765498	0.00656511
ceacam21	DNMT3A-R882	0.980223	0.000201716	0.00456084
atg16l1	UGT2B7-indel	0.980224	0.000721769	0.00815052
tnfrsf1b	PPM1D	0.980239	0.0012558	0.0107372
arfip1	TERT-promoter	0.980247	0.000111889	0.0104122
cpped1	UGT2B7-indel	0.980252	0.000244123	0.0037283
adipoq	JAK2-V617F	0.980256	0.00130995	0.0128335
cpped1	TP53	0.980264	0.000250047	0.00405709
dbnl	MTCP1	0.980264	0.000253293	0.0076773
usp25	PPM1D	0.980271	0.000605945	0.00727475
letm1	TP53	0.980275	-7.15127e-05	0.00601655
ccs	IGHV	0.980313	0.000695974	0.0105845
diablo	DNMT3A-R882	0.980333	-0.000185293	0.00758558
klrd1	MTCP1	0.980339	-0.000156512	0.00266856
il13ra1	PPM1D	0.980339	-1.00781e-05	0.00328777
fkbp5	SF3B1	0.980348	0.00048996	0.0184043
adam9	TERT-promoter	0.980355	0.000237095	0.00488152
cdon	DNMT3A	0.980355	-4.83811e-05	0.00209521
sema3f	ASXL1	0.980356	-7.72732e-05	0.0019756
ap1g2	UGT2B7-indel	0.98036	0.000524121	0.00587758
b2m	TET2	0.980363	0.000376386	0.00332786
lag3	PPM1D	0.980365	0.00103942	0.00972044
nars1	MTCP1	0.980389	7.93842e-05	0.00690807
eno2	PPM1D	0.980396	0.000118402	0.0069524
clu	TET2	0.980403	4.95342e-05	0.00181584
c2	TP53	0.980406	-5.65078e-05	0.00201071
nucb2	DNMT3A-R882	0.980413	-0.000389803	0.00698082
bpifb1	FGF1	0.980422	0.000377354	0.00443112
klrd1	TP53	0.980431	-0.000146954	0.00256238
cpped1	DNMT3A-R882	0.980437	0.000229118	0.00386059
dbnl	TERT-promoter	0.980455	-4.18163e-05	0.014646
ap1g2	ASXL1	0.980465	0.000454283	0.0053622
casp7	IGHV	0.980467	-0.00122725	0.0207956
lsp1	TRIQK	0.980471	-0.00013046	0.00593514
tnfrsf1b	TET2	0.980477	0.000596558	0.00490815
mthfsd	IGHV	0.980493	-0.00519034	0.051116
hbq1	TERT-promoter	0.980496	0.000321168	0.00874678
c2	MTCP1	0.980505	-5.18425e-05	0.00208362
dnajc21	IGHV	0.980512	0.000230094	0.00491852
erbb4	TET2	0.980515	-0.000139677	0.00211344
ap1g2	DNMT3A	0.980532	0.00038375	0.00385308
eif1ax	DNMT3A-R882	0.980534	0.000123115	0.00294342
casp7	TRIQK	0.980535	-6.12483e-06	0.00805676
arfip1	TET2	0.980535	-0.000520413	0.0068398
gne	ASXL1	0.980541	0.000587266	0.00660272
nt5e	TP53	0.980541	-0.000352535	0.004629
dnajc21	DNMT3A-R882	0.980544	0.000281045	0.00370633
cd27	DNMT3A	0.980551	0.000454348	0.00369194
klrd1	DNMT3A	0.980554	-0.000122258	0.00200531
p4hb	IGHV	0.980561	-0.000380087	0.00862267
aif1	PPM1D	0.980563	0.000314591	0.0045576
atg4a	SF3B1	0.980586	-0.00678739	0.0604946
c2	TRIQK	0.980586	-4.84844e-05	0.00229332
adipoq	TRIQK	0.980589	0.0013025	0.0132651
usp25	UGT2B7-indel	0.98059	0.000626103	0.00640148
shmt1	TET2	0.980592	0.000297278	0.00466592
dll1	UGT2B7-indel	0.980592	0.000174235	0.00446257
dbnl	TRIQK	0.980596	0.000190346	0.00825388
usp25	FGF1	0.980598	0.000642172	0.00665478
msra	PPM1D	0.9806	0.000340752	0.00742397
thbs2	IGHV	0.980604	-0.000623735	0.00933629
cep43	DNMT3A	0.980606	0.000600722	0.00525884
mink1	PPM1D	0.980608	0.000917422	0.0108971
klrd1	UGT2B7-indel	0.980618	-0.0001287	0.00234375
scly	TERT-promoter	0.980626	-0.000809995	0.0139883
lag3	UGT2B7-indel	0.980629	0.000757284	0.00706041
ndufb7	UGT2B7-indel	0.98063	0.000303419	0.00597462
rgs10	ASXL1	0.980643	0.000873627	0.00835736
klrd1	TRIQK	0.980645	-0.000131649	0.00259877
cfhr5	TERT-promoter	0.980658	-0.0018515	0.0252255
podxl2	MTCP1	0.980659	0.000582856	0.00618104
dgkz	TERT-promoter	0.980674	-0.000592813	0.0115014
nucb2	TRIQK	0.980679	-0.000632237	0.010221
b2m	PPM1D	0.980679	0.000449199	0.00490088
casp7	MTCP1	0.980686	-1.65832e-05	0.00763918
glyr1	UGT2B7-indel	0.980691	-0.00168062	0.0141104
sparc	ASXL1	0.980698	3.95429e-05	0.00909975
adam9	MTCP1	0.980704	0.000179865	0.00301916
klb	DNMT3A	0.980704	1.38609e-05	0.00330864
cep43	ASXL1	0.980711	0.000702497	0.00698353
casp7	TERT-promoter	0.980724	-0.000686167	0.0206782
klrd1	DNMT3A-R882	0.980728	-0.000122217	0.00239606
kirrel2	PPM1D	0.980733	-1.33498e-05	0.00503056
p4hb	TERT-promoter	0.980734	-0.00024425	0.00863415
slc27a4	UGT2B7-indel	0.980739	-0.000184697	0.00956745
p4hb	TRIQK	0.980744	-0.000104032	0.00606622
spag1	PPM1D	0.98075	-0.000697774	0.00918796
zbtb17	TP53	0.980755	0.0019688	0.0156765
cpped1	MTCP1	0.980765	0.000195188	0.00407256
cd48	TERT-promoter	0.980767	0.000270994	0.00776532
dnajc21	TRIQK	0.980769	0.000237225	0.0045679
hbq1	MTCP1	0.98078	0.000219333	0.00417402
casp7	TP53	0.980781	-1.89353e-05	0.00728257
klrd1	ASXL1	0.980784	-7.47886e-05	0.00269648
adam9	TRIQK	0.980793	0.000182158	0.00317646
klrd1	FGF1	0.9808	-0.000116801	0.00236587
sparc	PPM1D	0.980805	0.000176772	0.0128016
cpb2	TP53	0.980819	-9.05962e-05	0.00158052
efhd1	UGT2B7-indel	0.980839	-0.000422311	0.00460273
vps37a	ASXL1	0.980867	0.000427595	0.00662552
tomm20	UGT2B7-indel	0.980872	0.000355294	0.00533259
gbp4	IGHV	0.980873	8.31165e-05	0.00884314
itgb5	FGF1	0.980878	0.000230263	0.00472521
pik3ap1	IGHV	0.980885	0.00328283	0.0295003
dgkz	IGHV	0.980885	-0.000225313	0.00590172
dnajc21	MTCP1	0.980891	0.000235985	0.00427113
mrpl46	SF3B1	0.980894	-0.000254089	0.0119573
adipoq	TERT-promoter	0.980898	0.0012973	0.0139713
ndufb7	FGF1	0.9809	0.000275293	0.00594759
adam9	UGT2B7-indel	0.980903	0.00014231	0.00247639
serpina11	IGHV	0.980903	-0.000685214	0.00884891
gprc5c	DNMT3A-R882	0.980907	-0.000261735	0.0052003
hbq1	DNMT3A-R882	0.980914	0.000190886	0.00372539
shmt1	FGF1	0.98093	0.000503957	0.00691766
edf1	ASXL1	0.980936	0.00134586	0.0119017
chmp1a	TERT-promoter	0.980945	-0.0029333	0.0431684
dcxr	MTCP1	0.980957	-0.000284359	0.00581198
nppc	ASXL1	0.980964	-0.00014222	0.00374882
prtfdc1	DNMT3A-R882	0.980981	-0.000212123	0.00896905
ctsv	FGF1	0.980983	-0.000344842	0.00375985
tnfrsf1b	ASXL1	0.980983	0.000703193	0.00611799
fgr	TET2	0.980993	-0.000490689	0.00433878
nubp1	IGHV	0.980994	-0.000350266	0.0152142
cpb2	MTCP1	0.981	-8.02209e-05	0.00166847
fkbp5	TRIQK	0.981001	0.000612266	0.0128884
anxa3	UGT2B7-indel	0.981008	0.000804131	0.00821464
shmt1	PPM1D	0.981013	7.63937e-05	0.00838534
ncr1	PPM1D	0.981019	0.0003373	0.00627815
dbnl	IGHV	0.981019	-0.00134214	0.0246201
lag3	TERT-promoter	0.981037	0.00121698	0.0133343
gnas	TERT-promoter	0.981041	-3.86465e-05	0.0105914
ctsv	ASXL1	0.981046	-0.000280619	0.00295139
bpifb1	DNMT3A	0.981057	0.000258361	0.00289323
rab27b	TET2	0.981062	-0.000688783	0.0081977
shmt1	ASXL1	0.981071	0.000370151	0.00586108
insl5	PPM1D	0.981075	0.00113517	0.0135816
mycbp2	PPM1D	0.981076	0.000724089	0.0103648
ncr1	TET2	0.981085	-0.000176839	0.00272415
hbq1	TP53	0.981099	0.000177829	0.0038266
aif1	TP53	0.9811	0.000348703	0.00360731
glyr1	TP53	0.981109	0.0020302	0.017652
cd27	MTCP1	0.981111	0.000793334	0.00777953
nt5e	UGT2B7-indel	0.981115	-0.000250359	0.00327958
bpifb1	DNMT3A-R882	0.981123	0.000292522	0.00390439
hmox2	TET2	0.98114	6.28567e-05	0.00246714
thbd	SF3B1	0.981151	-5.8159e-05	0.0125499
gne	UGT2B7-indel	0.981154	0.000674968	0.00763608
tbcc	PPM1D	0.981168	0.000361292	0.00717362
glyr1	FGF1	0.981175	0.00163066	0.0142355
casp7	TET2	0.981188	-9.00075e-05	0.00556557
hbq1	TRIQK	0.981193	0.000176747	0.00412352
aspscr1	ASXL1	0.981224	0.00027566	0.00435243
c2cd2l	UGT2B7-indel	0.981226	-0.000136412	0.00270106
c2	DNMT3A-R882	0.981227	-1.35442e-05	0.00187084
vwc2	FGF1	0.981243	3.91074e-05	0.00443326
zbtb17	TET2	0.981251	0.000758381	0.00624186
fkbp5	IGHV	0.981257	0.000526321	0.0129206
ankrd54	DNMT3A	0.98126	-5.58299e-05	0.00306536
cep43	UGT2B7-indel	0.981273	0.000672502	0.00684225
lsp1	TP53	0.981273	-6.88903e-05	0.00511071
c2	UGT2B7-indel	0.981276	-1.35696e-05	0.00174225
ces3	DNMT3A-R882	0.981276	-0.000691991	0.00812848
gnas	TRIQK	0.981278	8.07537e-05	0.00448512
dtnb	ASXL1	0.98128	0.000361776	0.00392067
dcxr	TRIQK	0.981285	-0.000256093	0.00615386
nubp1	TET2	0.981298	0.000159332	0.00494861
kirrel2	TET2	0.981298	0.000137787	0.00208181
lyve1	DNMT3A	0.981301	-0.000115866	0.00137281
tnfrsf1b	IGHV	0.981328	0.00108676	0.0102337
casp7	DNMT3A-R882	0.981338	-8.44493e-05	0.00706306
ctsv	MTCP1	0.981345	-0.000306466	0.00350601
aif1	DNMT3A-R882	0.981346	0.000321812	0.003402
tbcc	ASXL1	0.981352	0.00048374	0.00595443
erbb4	PPM1D	0.981357	6.30538e-05	0.00368912
reg4	PPM1D	0.981365	0.000927279	0.00980983
vps37a	UGT2B7-indel	0.981366	0.000458561	0.00667127
gbp4	DNMT3A	0.981372	0.000115258	0.00309836
nt5e	FGF1	0.981375	-0.000229587	0.00323162
fcgr2b	TET2	0.98138	-0.000226346	0.00306617
aif1	FGF1	0.981385	0.00031768	0.00336428
ap1g2	TP53	0.9814	0.000384012	0.00535672
dgkz	DNMT3A-R882	0.981402	-0.000253653	0.0034753
rgs10	DNMT3A	0.981411	0.000513968	0.00462715
rab10	IGHV	0.981411	-0.00146914	0.0176794
slc27a4	TERT-promoter	0.981412	-0.000241463	0.0166456
sprr1b	PPM1D	0.981429	0.000323965	0.0087949
aspscr1	DNMT3A	0.98143	0.000228092	0.00300767
nppc	MTCP1	0.981433	9.90436e-05	0.00359801
hbq1	FGF1	0.981446	0.000136878	0.00346952
aif1	UGT2B7-indel	0.981447	0.00031075	0.00327907
bpifb1	TRIQK	0.981451	0.000262618	0.00423211
aif1	MTCP1	0.981453	0.000315142	0.00352976
nppc	FGF1	0.981468	8.50571e-05	0.00323109
podxl2	TERT-promoter	0.98147	0.000660614	0.00807301
ntf3	TRIQK	0.981471	0.00139786	0.0148326
tbc1d5	SF3B1	0.981488	-0.0029844	0.0446435
clu	ASXL1	0.981489	5.74127e-05	0.00194835
ap1g2	TET2	0.981491	0.000277211	0.0040968
tomm20	FGF1	0.981505	0.000285031	0.00523613
aspscr1	UGT2B7-indel	0.981518	0.000297363	0.004343
fkbp5	DNMT3A-R882	0.981538	0.00050496	0.0101895
ca9	UGT2B7-indel	0.981555	-0.000161706	0.00506282
itgb5	DNMT3A	0.981556	3.40566e-05	0.00232164
dbnl	DNMT3A-R882	0.981557	6.11677e-05	0.0073113
lag3	FGF1	0.981561	0.000707444	0.00737559
aif1	ASXL1	0.981577	0.000290402	0.00324998
cd27	DNMT3A-R882	0.981578	0.00061322	0.00602863
glyr1	PPM1D	0.981579	-0.00207364	0.0186977
ptgr1	JAK2-V617F	0.98158	-0.00207864	0.0249517
nt5e	TRIQK	0.981583	-0.000219444	0.00350734
anxa3	FGF1	0.981592	0.000745052	0.00832062
rab27b	IGHV	0.981595	-0.00162741	0.0229704
gne	PPM1D	0.981599	0.000321183	0.00678079
c2	DNMT3A	0.981603	-1.66035e-05	0.00123265
robo1	DNMT3A-R882	0.981606	0.00023291	0.00482618
adam9	DNMT3A-R882	0.981611	0.000107894	0.00249752
serpina11	PPM1D	0.981628	0.00126073	0.0131538
sprr1b	IGHV	0.98163	-0.00100014	0.0184224
pkd1	SF3B1	0.98163	-0.00101675	0.0143077
shmt1	UGT2B7-indel	0.981639	0.000359605	0.0055771
serpina11	DNMT3A	0.981644	-0.000323612	0.00298453
nt5e	TERT-promoter	0.981644	-0.000163196	0.00578564
fcgr2b	IGHV	0.98165	-0.000230722	0.00799192
il13ra1	TET2	0.981656	-6.7497e-05	0.00128754
mmp12	SF3B1	0.98166	-0.00342041	0.037121
aif1	TRIQK	0.981664	0.000294461	0.00363072
c2cd2l	ASXL1	0.981681	-6.86354e-05	0.00255417
nppc	DNMT3A-R882	0.981685	6.94753e-05	0.00324205
nucb2	MTCP1	0.981689	-0.000368553	0.00821146
cep43	PPM1D	0.981701	0.000528239	0.00680503
arfip1	MTCP1	0.981707	-2.76792e-05	0.00801078
lag3	IGHV	0.981715	0.000916058	0.0104381
hyal1	IGHV	0.981731	0.000250086	0.00392033
aspscr1	IGHV	0.981738	4.57939e-05	0.00881624
c2cd2l	TRIQK	0.981744	-0.000112802	0.00296643
cpped1	DNMT3A	0.981747	0.000134539	0.00283137
gnas	MTCP1	0.981748	2.4318e-05	0.00450017
eno2	UGT2B7-indel	0.981752	0.000288982	0.00432887
ctsv	TET2	0.981771	-0.000197729	0.00233559
ctsv	TERT-promoter	0.981775	-0.000254333	0.00406874
sema3f	TERT-promoter	0.981785	-2.28169e-05	0.00350044
aspscr1	FGF1	0.981788	0.000271133	0.00424193
ctsv	TP53	0.981794	-0.00025016	0.00291378
bpifb1	MTCP1	0.981795	0.000219432	0.00399635
cstb	SF3B1	0.981817	0.000297956	0.0155183
gnas	FGF1	0.981825	2.2478e-05	0.00424476
atg16l1	DNMT3A-R882	0.981825	0.000489941	0.00757896
nucb2	TERT-promoter	0.981831	-0.000556555	0.0112473
serpina11	MTCP1	0.981835	-0.000626321	0.00717367
tbcc	DNMT3A	0.981835	0.000362601	0.00387929
c2cd2l	DNMT3A	0.981847	-7.34258e-05	0.00189744
aif1	IGHV	0.981855	-0.000110205	0.0100793
cpb2	FGF1	0.981866	-3.66155e-05	0.00173766
dcxr	DNMT3A	0.981869	0.000271529	0.00393167
ap1g2	MTCP1	0.98187	0.000318565	0.00534664
il13ra1	IGHV	0.981887	-7.1296e-05	0.0031844
dtnb	IGHV	0.981891	0.000324529	0.00508103
sit1	JAK2-V617F	0.981903	0.00200065	0.0196037
nars1	IGHV	0.981911	-0.000284726	0.0096043
dgkz	UGT2B7-indel	0.981917	-0.000184432	0.00268401
sema3f	DNMT3A-R882	0.981927	-3.24297e-05	0.00151912
nt5e	DNMT3A-R882	0.98193	-0.000178623	0.00306406
usp25	MTCP1	0.981931	0.000455791	0.00600103
gnas	TP53	0.98195	2.7074e-06	0.00449146
sema3f	DNMT3A	0.981952	-2.59331e-05	0.0012548
p4hb	DNMT3A-R882	0.981954	-0.000193353	0.00503339
dgkz	DNMT3A	0.981957	-0.000131812	0.00179987
sema3f	UGT2B7-indel	0.981958	-2.98835e-05	0.00145888
adam9	TP53	0.981959	9.07719e-05	0.00259526
c2cd2l	TERT-promoter	0.981961	-7.60212e-05	0.00496971
c4bpb	PPM1D	0.981968	0.000605231	0.00785899
gnas	DNMT3A-R882	0.981972	4.14143e-06	0.0043688
aif1	TERT-promoter	0.981973	5.40957e-05	0.00992433
cd27	TP53	0.981976	0.000597992	0.00629445
ctsv	DNMT3A	0.981997	-0.000205524	0.00208905
atxn10	SF3B1	0.982003	-0.00412085	0.0473861
hmox2	FGF1	0.982018	0.000110904	0.00263199
sema3f	TP53	0.982021	-2.80002e-05	0.00155479
ap1g2	DNMT3A-R882	0.982021	0.000293091	0.00490188
robo1	UGT2B7-indel	0.982032	-0.000170291	0.00398896
man2b2	TET2	0.982033	4.10442e-05	0.00303168
fgr	FGF1	0.982046	-0.000466564	0.00453485
eno2	DNMT3A	0.982052	0.000189001	0.00278156
hbq1	DNMT3A	0.982072	8.43864e-05	0.00247313
cdkn1a	MTCP1	0.982097	8.00773e-05	0.00688606
edf1	DNMT3A	0.982104	0.000632581	0.00562708
tbcc	FGF1	0.982111	0.000455554	0.00575922
fgr	ASXL1	0.982117	-0.00042538	0.00405623
hspa1a	ASXL1	0.982133	0.000963045	0.0109138
kirrel2	TERT-promoter	0.982137	0.000281711	0.007085
nppc	DNMT3A	0.982147	-4.94959e-05	0.00233338
cpb2	DNMT3A-R882	0.982149	-1.18951e-05	0.00202337
scly	TET2	0.982156	-8.27219e-05	0.00438148
usp25	IGHV	0.982163	0.000343841	0.0073233
rgs10	UGT2B7-indel	0.982191	0.000689788	0.00721756
kirrel2	IGHV	0.982195	-0.000110437	0.0067502
ppp3r1	MTCP1	0.982197	-0.000427242	0.0077903
edf1	UGT2B7-indel	0.982203	0.00108835	0.0103427
vps37a	PPM1D	0.982214	-5.32017e-05	0.00846553
c2cd2l	MTCP1	0.982215	-6.76743e-05	0.00258707
ece1	PPM1D	0.982218	-0.000117039	0.00490956
sema3f	TRIQK	0.982228	-1.57041e-05	0.00163997
vps37a	FGF1	0.982234	0.000340619	0.00610958
nppc	TP53	0.982234	-0.000112287	0.0037847
clu	TP53	0.982238	5.04383e-05	0.00190096
usp25	TP53	0.982244	0.000401857	0.00559443
eno2	TET2	0.982245	0.000116902	0.00320822
reg4	DNMT3A-R882	0.982252	0.00104229	0.0102432
cdkn1a	TERT-promoter	0.98226	-0.000283398	0.0157816
fndc1	IGHV	0.982262	-0.000913337	0.0124827
plxdc2	ASXL1	0.982271	0.000325059	0.00372048
fgr	UGT2B7-indel	0.982277	-0.000422584	0.00406209
erbb4	DNMT3A	0.98228	0.000116687	0.00175326
vps37a	TET2	0.982283	-0.000306883	0.00555837
rbks	PPM1D	0.982286	-0.000654178	0.0078795
cwc15	UGT2B7-indel	0.982288	0.000832979	0.00980151
dbnl	TET2	0.982296	-4.05633e-05	0.00590732
nt5e	MTCP1	0.9823	-0.000142777	0.00327477
man2b2	ASXL1	0.982301	0.000101077	0.00349342
robo1	IGHV	0.982302	0.000285332	0.00742264
rbks	ASXL1	0.982302	-0.000689296	0.00738177
clu	FGF1	0.982306	4.36785e-05	0.00177752
cd177	SF3B1	0.982312	-0.00488825	0.0608326
mink1	DNMT3A-R882	0.982316	0.000620333	0.00857763
reg4	DNMT3A	0.982341	0.000463656	0.00420364
rab27b	TP53	0.982347	0.000196708	0.00839244
tbcc	UGT2B7-indel	0.982351	0.000400732	0.00513852
fgr	DNMT3A	0.982364	-0.000362681	0.00324078
ap1g2	TERT-promoter	0.982368	-5.79579e-05	0.0137914
nppc	TERT-promoter	0.982373	-0.000183189	0.00808786
nppc	TRIQK	0.982385	1.33065e-05	0.00361689
vps37a	DNMT3A	0.982395	0.000196001	0.0036338
thbs2	TET2	0.982395	-0.000179199	0.00243671
fgr	TRIQK	0.9824	-0.000435068	0.00455517
cdkn1a	DNMT3A-R882	0.982401	3.89309e-05	0.00648369
msra	TP53	0.982447	0.000217806	0.00627939
eno2	ASXL1	0.982449	0.000164605	0.00369707
cnst	PPM1D	0.982451	0.000396417	0.0101835
ctsv	UGT2B7-indel	0.982451	-0.000192311	0.00250052
fgr	MTCP1	0.982459	-0.000417574	0.0042745
chmp1a	PPM1D	0.98246	-0.000138499	0.00820619
tnfrsf1b	TERT-promoter	0.982471	0.000976043	0.0105293
ndufb7	DNMT3A	0.982476	4.67701e-05	0.00353846
ndufb7	TERT-promoter	0.982479	-0.000345879	0.0142322
nt5e	DNMT3A	0.982482	-0.000140145	0.00234019
adipoq	FGF1	0.982509	0.000706424	0.00904361
ap1g2	IGHV	0.982513	-0.000968656	0.0202383
cdkn1a	TRIQK	0.982513	6.96809e-06	0.00730114
hmox2	DNMT3A	0.982532	6.13673e-05	0.00194273
adipoq	PPM1D	0.98254	0.000783307	0.0104086
tomm20	TRIQK	0.982541	0.0001611	0.00584875
nubp1	ASXL1	0.982544	-0.000172858	0.00590807
fkbp5	TERT-promoter	0.982547	0.000122792	0.0161701
aspn	SF3B1	0.982552	0.00125425	0.0164681
lrrfip1	PPM1D	0.982561	0.000387149	0.00659701
hmox2	TP53	0.982574	6.94848e-05	0.00251683
clu	DNMT3A	0.982584	2.50786e-05	0.00138018
tcn2	UGT2B7-indel	0.982593	-0.000219815	0.0029874
man2b2	DNMT3A	0.982594	8.42355e-05	0.00244403
ppp3r1	DNMT3A-R882	0.982598	-0.000370272	0.00670034
clu	TRIQK	0.982619	2.74019e-05	0.00196655
fgr	TERT-promoter	0.98262	-0.000399234	0.00478081
clu	TERT-promoter	0.982627	-5.67029e-05	0.00447516
ap1g2	TRIQK	0.98263	0.000199438	0.0057361
c2cd2l	TP53	0.982641	-3.4286e-05	0.00254117
dgkz	MTCP1	0.982645	-0.000146841	0.00278703
tbc1d5	PPM1D	0.982647	0.00045541	0.00683684
msra	DNMT3A-R882	0.982656	0.000191941	0.00591487
ctsv	DNMT3A-R882	0.982657	-0.000176373	0.00263535
mrpl58	ASXL1	0.98267	0.000844678	0.0092522
shmt1	TP53	0.982685	0.000230299	0.00543614
tcn2	TP53	0.982685	-0.000254138	0.00363543
cdkn1a	TP53	0.982687	-1.03179e-05	0.00686887
podxl2	FGF1	0.982693	-0.000447006	0.00514499
ndufb7	TP53	0.982694	4.16671e-05	0.00544696
rab27b	MTCP1	0.982696	0.00013789	0.008918
eno2	FGF1	0.982705	0.000182974	0.00365534
b2m	FGF1	0.982707	0.000317432	0.00324526
dtnb	FGF1	0.982707	0.000265446	0.00284176
gprc5c	FGF1	0.982709	-6.06713e-05	0.00552876
clu	DNMT3A-R882	0.982714	2.10276e-05	0.0017564
sema3f	FGF1	0.982714	1.08379e-05	0.00164148
dgkz	ASXL1	0.982724	-0.000104933	0.00231241
bpifb1	UGT2B7-indel	0.982739	0.000127277	0.00384287
sema3f	MTCP1	0.982745	1.8087e-05	0.00179887
ces3	TERT-promoter	0.982745	-0.00055625	0.0103574
hmox2	TERT-promoter	0.982756	-0.000110358	0.00747989
cwc15	DNMT3A	0.982759	0.000349847	0.00430242
fgr	DNMT3A-R882	0.982762	-0.000371605	0.00384119
mmp10	TET2	0.982767	0.00012747	0.00283646
hmox2	UGT2B7-indel	0.982773	5.33369e-05	0.00232662
hmox2	MTCP1	0.982776	5.36059e-05	0.00253269
anxa3	DNMT3A-R882	0.982776	0.000565041	0.00783972
bach1	SF3B1	0.982789	-0.00301154	0.0424972
hmox2	TRIQK	0.982795	5.20514e-05	0.00263907
foxo1	SF3B1	0.982809	-0.00473539	0.0538872
tnfrsf1b	FGF1	0.982818	0.000559179	0.00589558
usp25	DNMT3A-R882	0.982825	0.000320447	0.00520977
hyal1	TET2	0.982825	0.000120029	0.00135449
anxa3	TP53	0.982831	0.00058385	0.0084539
dtnb	DNMT3A	0.982832	0.000222499	0.00217286
dgkz	TRIQK	0.982835	-0.000138306	0.00295787
kirrel2	MTCP1	0.982852	0.000130701	0.00209169
nit2	ASXL1	0.982859	0.000863589	0.00889446
cep43	SF3B1	0.982861	-0.00256826	0.0384096
serpina11	FGF1	0.982862	-0.000357045	0.00426887
kirrel2	FGF1	0.982866	0.000126161	0.00197323
cdh3	SF3B1	0.982867	0.00331054	0.0279757
usp25	TERT-promoter	0.982904	0.000244698	0.00827392
ces3	MTCP1	0.982908	-0.000456743	0.00753566
eif2ak2	TET2	0.982917	-0.000317504	0.00824907
kirrel2	DNMT3A	0.982924	0.000111159	0.00164332
cstb	TET2	0.982924	0.000332843	0.00339573
fgr	TP53	0.982926	-0.000356456	0.0038905
gne	TET2	0.982928	0.00022633	0.00354878
cnst	TET2	0.982955	-0.000309437	0.00582115
tcn2	TET2	0.982964	-9.68223e-05	0.00188194
tcn2	ASXL1	0.982971	-0.000150467	0.00244903
kirrel2	TP53	0.98298	0.000120041	0.00198874
zbtb17	SF3B1	0.982982	0.00149885	0.0151411
cdh3	ASXL1	0.982985	0.00129652	0.0105288
nubp1	FGF1	0.982986	-0.000198722	0.00563454
itga11	UGT2B7-indel	0.982987	-0.000262163	0.00379471
kirrel2	ASXL1	0.982993	9.20056e-05	0.00204137
cdh3	IGHV	0.983011	0.00244018	0.0200647
ctsv	TRIQK	0.983012	-0.000130579	0.00334129
cep43	FGF1	0.983014	0.000402722	0.00522397
nppc	UGT2B7-indel	0.983016	-3.01564e-05	0.00304626
man2b2	TERT-promoter	0.983016	0.000132327	0.00762835
erbb4	ASXL1	0.983022	-0.000125766	0.00230697
shmt1	IGHV	0.983025	-0.000818537	0.018314
clu	MTCP1	0.983037	-2.78284e-07	0.00193411
spag1	TET2	0.98304	-0.000336954	0.00418315
ccs	PPM1D	0.983054	-0.000742122	0.010342
tomm20	TERT-promoter	0.98307	-9.00778e-05	0.010663
dcxr	DNMT3A-R882	0.983074	-4.28962e-05	0.00498396
tnfrsf1b	MTCP1	0.983078	0.000647759	0.0072642
atxn3	PPM1D	0.983085	-0.000767583	0.0112067
shmt1	DNMT3A	0.98309	0.000148298	0.00338951
atp5if1	UGT2B7-indel	0.983102	0.000299967	0.00612385
met	IGHV	0.98311	8.22632e-05	0.00292444
edf1	DNMT3A-R882	0.983112	0.000900009	0.00939675
gne	FGF1	0.983112	0.000311833	0.00468505
fcgr2b	DNMT3A	0.983115	-0.000164899	0.00234837
tomm20	TP53	0.983115	8.60855e-05	0.00540668
fcgr2b	TERT-promoter	0.983123	-0.000181864	0.0055631
npc2	PPM1D	0.983126	0.000461799	0.00593252
man2b2	DNMT3A-R882	0.983137	7.47597e-05	0.00306647
ces3	DNMT3A	0.983138	-0.000246214	0.00360842
dgkz	TP53	0.983141	-0.000106435	0.00256394
ren	DNMT3A	0.983147	2.1308e-05	0.00426001
cd27	TET2	0.983149	0.000321517	0.00344939
msra	TERT-promoter	0.983168	-9.3016e-05	0.0120202
ndufb7	TRIQK	0.983173	-2.75417e-05	0.00588126
msra	IGHV	0.983176	-0.000286392	0.0122839
fkbp5	MTCP1	0.983183	0.000154656	0.0120178
sema4d	DNMT3A	0.983184	0.000461747	0.00382191
c2	FGF1	0.983188	0.000114539	0.00264324
c2cd2l	DNMT3A-R882	0.983194	5.57941e-06	0.00260765
rgs10	FGF1	0.983194	0.000537019	0.00636677
ndufb7	DNMT3A-R882	0.983201	-2.35754e-05	0.00524542
eno2	IGHV	0.983202	-0.000880328	0.0162479
nubp1	UGT2B7-indel	0.983215	0.000148205	0.0051721
nit2	DNMT3A	0.983217	0.000608491	0.00571258
pilrb	IGHV	0.98322	-0.00192896	0.02282
dtnb	TP53	0.983222	0.000221506	0.00257409
mrc1	SF3B1	0.983226	-0.000288498	0.00662487
hmox2	ASXL1	0.983227	-5.10378e-05	0.00320064
hmox2	DNMT3A-R882	0.983228	1.99498e-05	0.00247704
msra	TRIQK	0.983237	8.47909e-05	0.00722082
aspscr1	TP53	0.983245	0.000115036	0.00388715
ndufb7	MTCP1	0.983259	-7.29569e-05	0.00574456
ret	IGHV	0.983267	-0.0016886	0.018541
dtnb	DNMT3A-R882	0.983267	0.000216384	0.00249927
dtnb	TET2	0.983278	0.00018003	0.00231326
dtnb	TERT-promoter	0.983285	0.000190641	0.00395166
lpcat2	PPM1D	0.983285	-0.000560695	0.00702288
adamts15	IGHV	0.983287	-0.000667355	0.0108452
met	TET2	0.98329	5.20489e-05	0.00110909
atg16l1	TERT-promoter	0.983302	0.000224202	0.0101818
serpina11	SF3B1	0.983316	0.00160583	0.0242949
kirrel2	TRIQK	0.983331	9.56811e-05	0.00199563
dtnb	TRIQK	0.983339	0.000213698	0.00267212
itga5	JAK2-V617F	0.983346	0.000463826	0.00677098
edf1	FGF1	0.983349	0.000819062	0.008736
ncr3lg1	SF3B1	0.98335	0.00377158	0.0376519
aspscr1	DNMT3A-R882	0.983354	0.000104671	0.00374744
usp25	TRIQK	0.983363	0.000243305	0.00598855
fcgr2b	DNMT3A-R882	0.983365	-0.000166092	0.00305875
eno2	TP53	0.983369	0.000115585	0.00367763
lyve1	TP53	0.983377	0.000235807	0.00408464
aspscr1	TERT-promoter	0.983385	-0.000347029	0.0151402
alms1	SF3B1	0.98339	5.3643e-05	0.012913
rab10	ASXL1	0.983411	0.000601091	0.00724303
man2b2	TRIQK	0.983418	5.45367e-05	0.00326705
tcn2	IGHV	0.983422	-9.4538e-05	0.00431576
cep43	TET2	0.983426	0.000296314	0.00396753
tbcc	TET2	0.98343	0.000183075	0.00381667
arfip1	DNMT3A-R882	0.983434	-0.00022512	0.00755529
pf4	JAK2-V617F	0.983435	-0.00506573	0.0462979
chmp1a	ASXL1	0.983444	0.000158613	0.00450866
shmt1	MTCP1	0.983455	0.0001195	0.00541132
robo1	TERT-promoter	0.983471	-0.000234171	0.00976791
kirrel2	DNMT3A-R882	0.983473	8.7153e-05	0.00189337
nars1	TET2	0.983485	-3.28806e-05	0.00452264
aspscr1	TRIQK	0.983496	8.20582e-05	0.00425459
cela2a	IGHV	0.983499	-0.000163567	0.00770828
mink1	TP53	0.983508	0.000426161	0.00852838
dtnb	UGT2B7-indel	0.983509	0.000197843	0.00238869
dtnb	MTCP1	0.98351	0.000198403	0.00257523
fst	IGHV	0.983518	-0.000694419	0.0112116
vps37a	IGHV	0.983524	-0.000530353	0.0145024
vegfc	JAK2-V617F	0.983525	-0.00687464	0.0545556
tomm20	MTCP1	0.983531	2.40402e-05	0.00579041
scara5	UGT2B7-indel	0.983539	-0.00021879	0.00238914
podxl2	DNMT3A-R882	0.983542	0.000243874	0.00415767
gp2	PPM1D	0.983549	-0.000547989	0.00844503
creld2	ASXL1	0.983555	0.00110797	0.010283
lsp1	MTCP1	0.98356	0.000255819	0.0070478
b2m	TRIQK	0.983561	0.00025646	0.00308327
fgr	IGHV	0.983563	0.00166686	0.0257119
man2b2	MTCP1	0.983574	3.82339e-05	0.00313557
nubp1	MTCP1	0.98358	-0.000129614	0.00568053
efhd1	TERT-promoter	0.983583	-0.00026161	0.00634338
cnst	ASXL1	0.983589	0.000479479	0.00856411
anxa3	PPM1D	0.983601	0.000448405	0.00843187
shmt1	TRIQK	0.983604	9.40153e-05	0.00574861
aspscr1	MTCP1	0.983606	7.23074e-05	0.00411322
atp5if1	FGF1	0.983607	0.000230209	0.00588817
fcgr2b	TRIQK	0.983609	-0.000143104	0.00337506
serpina11	TRIQK	0.98362	-0.000335845	0.00511887
c2cd2l	FGF1	0.98362	3.98519e-05	0.00283521
gne	IGHV	0.983627	8.79898e-06	0.0091656
nrp2	PPM1D	0.983636	0.00042472	0.00550111
serpina11	TP53	0.98364	-0.000295098	0.00422839
sema4d	ASXL1	0.983659	0.000679231	0.0060058
eno2	TERT-promoter	0.983662	-0.000140907	0.010303
b2m	IGHV	0.983667	0.000218304	0.00323595
tomm20	DNMT3A-R882	0.983669	2.19699e-05	0.00529938
hyal1	ASXL1	0.983684	0.000114544	0.00143204
pilrb	PPM1D	0.983707	0.000753789	0.0102111
cela2a	TET2	0.983715	-0.000137685	0.0028229
b2m	DNMT3A	0.983727	0.000189714	0.0018615
b2m	ASXL1	0.983732	0.000211016	0.00232862
ccs	TET2	0.983736	0.000134541	0.00243758
il13ra1	TERT-promoter	0.983747	-2.81839e-05	0.00242283
il13ra1	ASXL1	0.98375	-3.11932e-05	0.00118908
nubp1	TP53	0.983762	-9.64264e-05	0.00533428
kirrel2	UGT2B7-indel	0.983772	6.91459e-05	0.00193405
zbtb17	DNMT3A-R882	0.983775	0.000729981	0.00766119
shmt1	TERT-promoter	0.983779	-0.000491401	0.0187033
rab10	TET2	0.983784	-0.000382597	0.0047326
hbq1	UGT2B7-indel	0.983792	-9.00493e-05	0.00423102
hyal1	DNMT3A-R882	0.983799	0.000125759	0.00157726
robo1	DNMT3A	0.983804	3.02027e-05	0.00170433
dgkz	FGF1	0.983806	-6.01142e-05	0.0023236
sema4d	TET2	0.983807	0.000452915	0.00402447
cep43	IGHV	0.983809	0.000195989	0.00775691
fcgr2b	UGT2B7-indel	0.98384	-0.000124099	0.00291999
clu	UGT2B7-indel	0.983845	-4.89966e-05	0.00211925
reg4	TET2	0.983846	0.000354946	0.00396142
scara5	ASXL1	0.983849	-0.000172875	0.00190356
msra	MTCP1	0.983883	-4.87516e-07	0.00701225
tbcc	TRIQK	0.983891	0.000203523	0.00502004
scara5	DNMT3A	0.983903	-0.000160647	0.00158733
bach1	ASXL1	0.983905	0.00043449	0.00536662
hyal1	DNMT3A	0.98393	0.000102142	0.00112169
fcgr2b	MTCP1	0.98393	-0.000110442	0.0032875
il13ra1	UGT2B7-indel	0.983936	-4.35025e-05	0.00102742
tnf	IGHV	0.983937	0.00053603	0.00834727
lyve1	IGHV	0.98394	0.000272856	0.0054834
rgs10	PPM1D	0.983943	0.00038582	0.00672665
rgma	TET2	0.983947	-0.000260029	0.00303246
hpse	FGF1	0.983955	0.00370179	0.0312927
scara5	TP53	0.983959	-0.0001853	0.00212191
zbtb17	PPM1D	0.983959	0.000834445	0.00901677
fcgr2b	FGF1	0.983969	-0.000111449	0.00304224
itga11	FGF1	0.983978	0.00025073	0.00412937
tbcc	IGHV	0.983984	-0.00090459	0.0193036
il13ra1	DNMT3A-R882	0.983987	-4.13836e-05	0.00103821
il13ra1	TRIQK	0.983995	-4.12631e-05	0.0010916
nubp1	DNMT3A-R882	0.984014	4.79641e-05	0.00501191
sfrp1	SF3B1	0.984016	-0.00680903	0.059169
il13ra1	DNMT3A	0.984022	-3.97972e-05	0.000953344
prdx6	TP53	0.984023	0.000648062	0.00798723
il13ra1	MTCP1	0.984024	-3.95749e-05	0.00106793
b2m	TERT-promoter	0.984024	0.000208322	0.00326641
gne	DNMT3A	0.984031	0.000176834	0.00281962
scara5	TERT-promoter	0.984032	-0.000184918	0.00283509
tcn2	FGF1	0.984034	-0.000119302	0.00243426
cep43	TP53	0.984046	0.000275161	0.00526528
cdh3	DNMT3A-R882	0.984068	0.000955398	0.00874947
il13ra1	TP53	0.98407	-3.71723e-05	0.00106089
scara5	PPM1D	0.984071	1.70687e-06	0.00393547
dll1	TET2	0.984094	1.18467e-05	0.00318425
pik3ap1	PPM1D	0.984096	-0.00172712	0.0171339
cep43	TRIQK	0.984104	0.000266066	0.00581552
hyal1	FGF1	0.984113	0.000107448	0.00143186
tbcc	TP53	0.984114	0.000174383	0.00468037
erbb4	IGHV	0.984114	2.52627e-07	0.0036572
man2b2	TP53	0.984115	-1.12559e-05	0.00313423
b2m	MTCP1	0.984115	0.000203041	0.00267199
tbc1d5	ASXL1	0.984118	0.000362367	0.00453039
hyal1	UGT2B7-indel	0.984122	0.000105669	0.00137604
prdx6	UGT2B7-indel	0.984142	0.000516138	0.0060771
sema4d	UGT2B7-indel	0.984143	0.000633638	0.00587452
il13ra1	FGF1	0.984151	-3.3371e-05	0.0010657
prdx6	ASXL1	0.984153	0.00043964	0.00525101
ccs	FGF1	0.984161	0.000181919	0.00298752
tbcc	MTCP1	0.984173	0.000165027	0.00480836
b2m	TP53	0.984175	0.000196622	0.00254725
megf9	JAK2-V617F	0.984176	-0.000454004	0.00590029
msra	TET2	0.984181	2.88969e-05	0.00466784
usp25	TET2	0.984187	0.000159899	0.00425714
nubp1	TRIQK	0.9842	-3.86143e-05	0.00554556
scara5	DNMT3A-R882	0.984203	-0.000164636	0.00190956
cdh3	PPM1D	0.984214	0.00112334	0.0104416
sh2d1a	TET2	0.984215	0.000564057	0.0056081
itga11	DNMT3A	0.984215	9.60956e-05	0.00195668
cd27	TRIQK	0.984217	0.000329994	0.00626941
fcgr2b	TP53	0.984222	-8.20423e-05	0.00335162
eno2	TRIQK	0.984225	6.99747e-06	0.00436718
rab27b	DNMT3A-R882	0.984227	-8.31033e-05	0.00806863
cnst	TERT-promoter	0.984237	-0.00122003	0.028997
hyal1	TRIQK	0.984239	0.000105415	0.00167909
gne	TERT-promoter	0.984241	0.00010701	0.00750106
prdx6	FGF1	0.984242	0.000525808	0.00637831
gpi	SF3B1	0.984251	-0.00930871	0.0771696
chmp1a	TET2	0.984282	-5.53333e-06	0.00356488
nit2	FGF1	0.984286	0.00066325	0.0075989
scara5	TRIQK	0.984292	-0.000163302	0.0020816
atg16l1	IGHV	0.984302	-0.00022089	0.0126997
zbtb17	FGF1	0.984305	0.000626614	0.00701593
podxl2	TET2	0.984305	-0.000156661	0.00256319
mmp10	DNMT3A-R882	0.984309	0.000119881	0.00288327
hpse	MTCP1	0.98432	-0.00409954	0.0364423
creld2	DNMT3A	0.984331	0.000529253	0.00473579
fn1	TET2	0.984333	-0.000258816	0.00239028
bach1	DNMT3A	0.984334	0.000338144	0.00361654
rab27b	TERT-promoter	0.984347	-0.000491464	0.0165096
man2b2	FGF1	0.98436	-2.95474e-05	0.00309572
mrc1	PPM1D	0.984362	-0.000222239	0.00237153
scara5	FGF1	0.984365	-0.000154185	0.00184443
mmp10	TRIQK	0.984368	0.000122608	0.00316774
sytl4	DNMT3A	0.984373	0.000401035	0.0043031
atg16l1	TRIQK	0.984373	8.37688e-05	0.00853573
chmp1a	FGF1	0.984377	0.000112968	0.00378095
tbc1d5	FGF1	0.984379	0.000378804	0.00470027
hpse	ASXL1	0.984384	0.00222058	0.019813
nubp1	DNMT3A	0.984387	-1.43536e-07	0.00353561
cdh3	TERT-promoter	0.984392	0.00163582	0.0156241
atp5if1	TET2	0.984393	-0.000118747	0.00521499
man2b2	UGT2B7-indel	0.984393	-2.95385e-05	0.00302142
fnta	SF3B1	0.984401	0.000242173	0.0127915
tbcc	TERT-promoter	0.98441	-0.000896901	0.0257844
mrc1	IGHV	0.984412	-0.0002445	0.00284968
tcn2	TERT-promoter	0.984416	-0.000105909	0.00397667
chmp1a	DNMT3A	0.98442	7.71861e-05	0.00279011
mrc1	TET2	0.984431	-0.000215495	0.00196242
serpina11	TET2	0.984433	-0.00015636	0.00252505
eno2	MTCP1	0.984438	-1.18705e-05	0.004301
spag1	ASXL1	0.984442	-0.000349764	0.00496013
mmp10	ASXL1	0.984444	6.88915e-05	0.00292634
mink1	MTCP1	0.98445	0.000255159	0.00892111
eno2	DNMT3A-R882	0.98446	-5.18363e-07	0.00393896
mmp10	TERT-promoter	0.984462	7.44052e-05	0.00582445
plxdc2	IGHV	0.98447	0.000221004	0.0036747
gne	TRIQK	0.984474	0.000146861	0.0051249
mmp10	TP53	0.984474	0.000106962	0.00290795
fn1	DNMT3A	0.984478	-0.000243315	0.00217311
itga11	TET2	0.984481	-4.94527e-05	0.0021751
hyal1	TERT-promoter	0.984485	6.45697e-05	0.00251856
tnfrsf1b	DNMT3A	0.984495	0.000202786	0.00248149
capg	TET2	0.984513	0.00034714	0.00391614
hpse	TET2	0.984515	-0.00149691	0.0135309
tnc	SF3B1	0.984526	0.00117751	0.0212584
cwc15	DNMT3A-R882	0.984526	0.0005427	0.0101177
tbc1d5	DNMT3A	0.984535	0.000290988	0.00322006
adipoq	ASXL1	0.984547	0.000369266	0.00738968
yars1	ASXL1	0.984548	0.00159952	0.0176999
gne	TP53	0.984548	0.000140979	0.00464263
cdh3	TP53	0.984548	0.00097256	0.00933334
nit2	UGT2B7-indel	0.984552	0.000578432	0.00674826
atg16l1	MTCP1	0.984554	6.58382e-05	0.00802192
zbtb17	DNMT3A	0.984555	0.00025777	0.00292225
adam9	DNMT3A	0.984556	-1.03346e-05	0.0015727
ces3	TRIQK	0.984559	-0.000194846	0.00743028
osm	ASXL1	0.98456	0.000503209	0.00562671
aspscr1	TET2	0.984563	-0.00014663	0.00454485
osm	MTCP1	0.984578	0.000691983	0.00833356
cdh3	FGF1	0.984582	0.000791396	0.00761283
clec1b	ASXL1	0.984582	0.00259753	0.0234716
reg4	IGHV	0.984584	0.000548144	0.00836006
cd48	FGF1	0.984587	1.14211e-05	0.00531923
sprr1b	TET2	0.98459	6.93706e-05	0.00394353
podxl2	PPM1D	0.984595	-0.00034883	0.00563862
cstb	FGF1	0.984605	0.00031103	0.00381747
rab27b	TRIQK	0.984629	-0.000241904	0.0105189
atxn3	ASXL1	0.984632	0.00027779	0.00463406
fn1	UGT2B7-indel	0.984644	-0.000295217	0.00295231
sema4d	PPM1D	0.984645	0.000779037	0.00767774
lhpp	SF3B1	0.984645	-0.00342222	0.0394187
sytl4	PPM1D	0.984653	0.000347394	0.00650888
scara5	TET2	0.984655	-0.000118447	0.00170762
bach1	PPM1D	0.984655	0.000223197	0.00564935
vps37a	TP53	0.984665	1.24803e-05	0.00555515
plxdc2	PPM1D	0.984675	0.000124235	0.00259452
met	DNMT3A	0.984682	4.52846e-05	0.000906791
cela2a	TERT-promoter	0.98469	-0.000227561	0.0073811
efhd1	DNMT3A-R882	0.984698	-0.000102359	0.00353439
mmp10	DNMT3A	0.984705	7.7283e-05	0.00214307
ncr1	ASXL1	0.984707	-7.88805e-05	0.00228609
chmp1a	UGT2B7-indel	0.984713	7.41227e-05	0.00350353
chchd6	SF3B1	0.984717	8.17446e-05	0.00902315
cdh3	DNMT3A	0.984717	0.000302342	0.00294525
reg4	FGF1	0.984724	0.000436761	0.00570823
mink1	TERT-promoter	0.984728	8.89421e-05	0.0124432
notch3	ASXL1	0.984739	0.000360661	0.00381142
lag3	TP53	0.984744	0.000360165	0.00757075
cep43	TERT-promoter	0.984753	-0.000637212	0.0244134
pdap1	ASXL1	0.984757	0.00130658	0.0135645
atp5if1	TRIQK	0.984758	6.22211e-05	0.00605198
creld2	FGF1	0.984758	0.000781093	0.00791585
sprr1b	UGT2B7-indel	0.984772	0.000207587	0.00485813
ccs	MTCP1	0.984773	0.000131555	0.00307031
hyal1	MTCP1	0.984778	7.21439e-05	0.00157455
mrpl46	TET2	0.984786	-0.000149156	0.00166525
dcxr	FGF1	0.98479	0.00024413	0.00582391
mrc1	DNMT3A	0.984795	-0.000205226	0.00185464
ccs	TP53	0.984795	0.000128566	0.00297047
met	TP53	0.9848	5.77581e-05	0.00129345
tbcc	DNMT3A-R882	0.984804	8.84854e-05	0.00472777
blvrb	DNMT3A	0.984806	-0.000456363	0.00468653
gp2	IGHV	0.984806	-0.000604026	0.0126346
erbb4	MTCP1	0.984819	4.16757e-05	0.00208905
tcn2	TRIQK	0.984833	-7.77819e-05	0.00294386
tst	IGHV	0.984838	-0.00179273	0.0241973
cfhr5	TP53	0.984845	-0.000312511	0.00465711
smarca2	TET2	0.984856	-0.000961007	0.00919199
mmp10	MTCP1	0.984857	7.09615e-05	0.00287132
mrpl46	PPM1D	0.984905	-0.000137417	0.00268244
erbb4	DNMT3A-R882	0.98491	3.25838e-05	0.00186411
traf2	SF3B1	0.984911	0.00181976	0.0321339
osm	FGF1	0.984911	0.000516299	0.00607246
mrc1	DNMT3A-R882	0.984911	-0.000207093	0.0019493
tomm20	TET2	0.984912	-0.000168036	0.00513945
mrc1	MTCP1	0.984925	-0.000207843	0.00198435
sema4d	FGF1	0.98493	0.000568633	0.00571357
ccs	UGT2B7-indel	0.98493	0.000114943	0.00263011
prdx6	TET2	0.984932	0.000268063	0.00351891
insl5	DNMT3A	0.984933	0.000463697	0.00528366
cela2a	UGT2B7-indel	0.984934	-0.00014132	0.00275576
hpse	SF3B1	0.984934	-0.00495243	0.0486848
tbc1d5	UGT2B7-indel	0.984935	0.000288712	0.0037604
mrc1	ASXL1	0.984935	-0.000201315	0.00189643
tbc1d5	TET2	0.984938	0.000225727	0.00335223
ccs	DNMT3A	0.984939	0.000108239	0.00193928
scara5	MTCP1	0.98494	-0.000117734	0.00201146
mmp10	FGF1	0.984946	6.36904e-05	0.00270165
atg16l1	TP53	0.984947	1.20858e-05	0.0077593
erbb4	UGT2B7-indel	0.98495	-5.655e-05	0.00185492
mrc1	TRIQK	0.98496	-0.000205943	0.00198585
tbc1d5	IGHV	0.984969	-0.000139481	0.0119036
thbs2	ASXL1	0.98497	-0.000109113	0.00208971
cep43	MTCP1	0.984975	0.000144669	0.00565174
vit	PPM1D	0.984975	-0.000166528	0.00467811
erbb4	TERT-promoter	0.984984	-7.91827e-05	0.0034056
vps37a	DNMT3A-R882	0.984989	-0.0002898	0.00661808
tbc1d5	TP53	0.984995	0.000290343	0.00399304
mrc1	TP53	0.985011	-0.000201201	0.00192539
lyve1	SF3B1	0.985019	0.000263449	0.00781481
mrc1	TERT-promoter	0.985019	-0.000194715	0.00227907
mrc1	UGT2B7-indel	0.985019	-0.000199621	0.00188735
efhd1	TRIQK	0.985026	-7.72061e-05	0.00479836
bach1	UGT2B7-indel	0.985039	0.000321054	0.00414944
atp5if1	DNMT3A	0.985053	3.13025e-05	0.00381188
itga11	TP53	0.985057	-0.000108952	0.00335484
alms1	DNMT3A	0.985057	0.000248659	0.00241686
cfhr5	UGT2B7-indel	0.985068	-0.000231036	0.00338116
thbd	PPM1D	0.985078	7.42424e-05	0.00290709
dgkz	TET2	0.985079	0.000105557	0.00284469
ncr1	IGHV	0.98508	0.000123691	0.00584855
zbtb17	MTCP1	0.985092	0.000666736	0.00847723
vps37a	TERT-promoter	0.985092	-0.000525798	0.0167431
atp5if1	TP53	0.985097	1.05126e-05	0.0057263
cfhr5	TRIQK	0.985126	-0.000306161	0.00502217
il6st	TET2	0.985132	9.63354e-05	0.00104834
erbb4	FGF1	0.985133	-5.20832e-05	0.00193397
alms1	IGHV	0.985139	0.000261334	0.00383748
mrc1	FGF1	0.98514	-0.000193487	0.00188428
sprr1b	ASXL1	0.985149	0.000102639	0.00455671
tbc1d5	TERT-promoter	0.985156	0.000228219	0.00635131
notch3	DNMT3A	0.985161	0.000251213	0.0023919
b2m	DNMT3A-R882	0.985167	0.000131503	0.00244423
anxa3	TERT-promoter	0.985172	0.000127216	0.0110083
osm	SF3B1	0.985173	-0.00110155	0.0263018
atp5if1	TERT-promoter	0.985175	-0.000709572	0.0222369
cela2a	ASXL1	0.985185	-8.41565e-05	0.0028806
ces3	UGT2B7-indel	0.985186	-0.000104373	0.00556902
podxl2	DNMT3A	0.985195	6.79766e-05	0.00170763
mink1	TRIQK	0.985201	8.88731e-05	0.00997114
tbc1d5	MTCP1	0.985208	0.000263267	0.00389619
gne	MTCP1	0.985213	5.05214e-05	0.00503777
sh2d1a	DNMT3A	0.985213	0.000450615	0.00444523
osm	PPM1D	0.985222	0.00038667	0.00592327
cep43	DNMT3A-R882	0.985227	0.000126575	0.00524721
met	TERT-promoter	0.985242	2.44136e-06	0.00246229
chmp1a	TRIQK	0.985243	1.85383e-05	0.00390423
rbks	UGT2B7-indel	0.985244	-0.000388061	0.00468386
vps37a	TRIQK	0.985248	-8.48663e-05	0.00629853
mrpl58	UGT2B7-indel	0.985249	0.00049211	0.00669295
cnst	DNMT3A-R882	0.985251	-0.000262742	0.00647034
cela2a	MTCP1	0.985253	-0.000118095	0.00279773
met	DNMT3A-R882	0.985263	3.24409e-05	0.00107066
sprr1b	DNMT3A	0.985277	-0.000114834	0.00334542
hpse	TRIQK	0.98528	-0.00346023	0.0339514
cd84	ASXL1	0.985286	0.00131419	0.0111826
alms1	ASXL1	0.985299	0.000243199	0.00261035
tbc1d5	DNMT3A-R882	0.985304	0.000248469	0.00369118
hyal1	TP53	0.985305	3.79434e-05	0.00183015
ece1	TET2	0.985314	-1.71083e-05	0.00191115
thbs2	DNMT3A-R882	0.985316	-0.000114005	0.00210066
efhd1	DNMT3A	0.98533	-5.69464e-05	0.00177494
ece1	TP53	0.985332	-0.000121125	0.00301268
ece1	UGT2B7-indel	0.985338	-9.73079e-05	0.00245458
met	MTCP1	0.985346	2.84104e-05	0.00115965
sytl4	UGT2B7-indel	0.985352	0.00037932	0.00505028
cfhr5	ASXL1	0.985354	-0.000165138	0.00279839
met	UGT2B7-indel	0.985356	2.86567e-05	0.00101416
mad1l1	IGHV	0.985357	0.00635321	0.0538515
map2k1	ASXL1	0.98536	0.000922125	0.0092366
map2k1	DNMT3A	0.985361	0.000571056	0.00544841
reg4	SF3B1	0.985361	0.000188058	0.0141631
cela2a	TRIQK	0.985364	-0.000108394	0.00282264
serpina11	DNMT3A-R882	0.985366	-0.000121298	0.00348069
asah2	DNMT3A	0.985375	-0.000278795	0.00274728
cstb	MTCP1	0.985382	0.000249053	0.00372529
alms1	DNMT3A-R882	0.985385	0.000252701	0.00275134
ccs	DNMT3A-R882	0.985395	7.6254e-05	0.00283379
anxa3	IGHV	0.9854	0.00011701	0.00963481
mmp10	UGT2B7-indel	0.985406	2.67122e-05	0.00273994
lyve1	DNMT3A-R882	0.985417	-9.25547e-05	0.00328277
pik3ap1	MTCP1	0.98542	0.00111503	0.0125496
atp5if1	MTCP1	0.985437	-4.49371e-05	0.00598419
asah2	TET2	0.985438	-0.000258574	0.00272401
apom	PPM1D	0.985449	-0.000373206	0.00553988
tcn2	DNMT3A-R882	0.985451	-3.26712e-05	0.00230459
sprr1b	FGF1	0.985458	0.000123762	0.00440253
itga11	TERT-promoter	0.985462	-6.28064e-05	0.0049437
fn1	IGHV	0.985466	-0.000237698	0.00288404
fn1	SF3B1	0.985476	-0.000188076	0.00469435
thbd	TP53	0.985477	0.000164779	0.00218805
tbc1d5	TRIQK	0.985482	0.000228248	0.00392462
rtn4ip1	PPM1D	0.985483	0.000371062	0.00818324
tcn2	MTCP1	0.985489	-2.72144e-05	0.00261477
cstb	IGHV	0.985492	0.000184913	0.00476499
osm	DNMT3A-R882	0.985506	0.000412263	0.00527694
met	TRIQK	0.985506	1.83968e-05	0.00128276
ccs	TERT-promoter	0.985515	-0.000482667	0.0145744
alms1	UGT2B7-indel	0.985518	0.000235739	0.00254314
tnfsf14	DNMT3A	0.985519	0.000507859	0.00488465
cela2a	DNMT3A-R882	0.98552	-9.25125e-05	0.00260478
yars1	DNMT3A	0.985526	0.000865188	0.00923127
cstb	TRIQK	0.985535	0.000243957	0.00399046
sytl4	ASXL1	0.985538	0.00031041	0.0045023
serpina11	TERT-promoter	0.985546	-3.50745e-05	0.00609035
bach1	FGF1	0.985557	0.000261126	0.00385569
anxa3	TRIQK	0.98557	9.48802e-05	0.00976515
c4bpb	ASXL1	0.985575	-0.000486225	0.00642223
thbd	DNMT3A	0.985575	0.000119964	0.00135406
ece1	TRIQK	0.985575	-0.000116835	0.00334024
ccs	TRIQK	0.98558	4.33175e-05	0.00353599
thbd	FGF1	0.985586	0.000147983	0.00191562
cela2a	TP53	0.985593	-8.6222e-05	0.0026731
cnst	UGT2B7-indel	0.985594	0.000241094	0.00610726
anxa11	PPM1D	0.9856	0.000231575	0.00641558
pdap1	DNMT3A	0.985621	0.000687811	0.00701479
alms1	FGF1	0.985623	0.000228982	0.00252966
osm	DNMT3A	0.985627	0.000279005	0.00309853
hpse	IGHV	0.985632	-0.00302612	0.0307832
thbd	MTCP1	0.985634	0.000152994	0.00209892
cfhr5	PPM1D	0.985639	0.000441379	0.00764827
osm	TRIQK	0.985645	0.000439763	0.0061843
thbs2	TERT-promoter	0.985646	-7.24916e-05	0.00364649
alms1	TP53	0.985646	0.000230219	0.00260766
vps37a	MTCP1	0.98565	-0.000135093	0.00617588
alms1	TERT-promoter	0.985653	0.000232798	0.00337895
cd84	DNMT3A	0.985658	0.000358118	0.00329714
gne	DNMT3A-R882	0.985659	9.93228e-06	0.0047862
chmp1a	TP53	0.98566	-2.7596e-05	0.00384616
adipoq	MTCP1	0.985663	0.000236207	0.0100159
met	ASXL1	0.985664	-1.54023e-05	0.00144565
bach1	MTCP1	0.985666	0.000254967	0.00408161
edf1	SF3B1	0.985671	0.000257848	0.0143771
chmp1a	DNMT3A-R882	0.985685	-2.66224e-05	0.00371195
ncr1	DNMT3A	0.985688	-3.63548e-05	0.00150801
bach1	TRIQK	0.985701	0.000253531	0.0042229
fndc1	ASXL1	0.985706	-0.000254851	0.00346329
atg4a	ASXL1	0.985718	0.00109497	0.0114171
erbb4	TRIQK	0.985729	-2.9161e-05	0.00222167
notch3	TERT-promoter	0.985729	0.000369406	0.00578861
irak4	SF3B1	0.985735	-0.000412836	0.0350519
cstb	TP53	0.985735	0.000209813	0.00345321
fn1	TERT-promoter	0.985738	-0.000227914	0.00297335
fn1	TP53	0.985743	-0.000211515	0.00243164
tnfrsf1b	DNMT3A-R882	0.985747	0.000264473	0.00503565
anxa3	MTCP1	0.985748	9.94338e-05	0.00865421
erbb4	TP53	0.985748	-2.38949e-05	0.00199205
asah2	TERT-promoter	0.985751	-0.000286036	0.00422758
glyr1	TRIQK	0.98576	0.00105658	0.0174372
cela2a	FGF1	0.985764	-7.24041e-05	0.00259055
asah2	UGT2B7-indel	0.985772	-0.000265688	0.00286968
ces3	ASXL1	0.985774	-1.5497e-05	0.00548545
vit	TET2	0.98578	-0.000125486	0.00229413
ncr1	TRIQK	0.985794	-4.53701e-05	0.00225268
atxn3	IGHV	0.985799	3.8477e-05	0.00717787
ncr1	DNMT3A-R882	0.9858	-4.04537e-05	0.00199574
itga11	MTCP1	0.985801	0.000111239	0.00370905
mrpl46	IGHV	0.985801	-0.000129149	0.00286625
podxl2	TRIQK	0.985804	9.47619e-05	0.00566933
creld2	UGT2B7-indel	0.985811	0.000514606	0.00572537
asah2	PPM1D	0.985816	-0.00012729	0.00468168
asah2	DNMT3A-R882	0.985817	-0.000264078	0.0029049
snap29	ASXL1	0.985817	0.000713335	0.00941148
ncr1	TERT-promoter	0.985823	-3.73462e-05	0.00408563
thbd	TERT-promoter	0.985825	0.000141339	0.002846
st3gal1	IGHV	0.985826	-0.000205451	0.00555716
alms1	TRIQK	0.985827	0.000216641	0.00263264
mink1	IGHV	0.985828	-0.000446842	0.0157865
chmp1a	MTCP1	0.985833	-5.08098e-05	0.00405039
notch3	IGHV	0.98584	0.000289636	0.00405728
atp5if1	DNMT3A-R882	0.985844	-0.000152615	0.00613904
thbs2	UGT2B7-indel	0.985846	-7.60857e-05	0.00182062
gp2	UGT2B7-indel	0.985848	-0.00041877	0.00588199
podxl2	IGHV	0.985848	7.90099e-05	0.00552239
asah2	TP53	0.985851	-0.000262949	0.00294488
asah2	IGHV	0.985854	-0.000165774	0.00517613
b2m	UGT2B7-indel	0.985858	9.24666e-05	0.00248758
cd27	UGT2B7-indel	0.985863	0.000150261	0.00427935
ces3	FGF1	0.985886	0.000887823	0.0114838
serpina11	UGT2B7-indel	0.985887	-8.31303e-05	0.00320727
plxdc2	TET2	0.98589	9.9471e-05	0.0013298
shmt1	DNMT3A-R882	0.985892	-0.000252834	0.00712269
alms1	PPM1D	0.985895	2.63897e-05	0.00493095
asah2	MTCP1	0.985901	-0.000258759	0.0029413
thbs2	TP53	0.985903	-7.36204e-05	0.00196494
bach1	IGHV	0.985911	-0.000241394	0.0120836
asah2	ASXL1	0.985913	-0.000243601	0.0027652
bach1	TET2	0.985914	0.000172278	0.0032436
rtn4ip1	ASXL1	0.985925	0.000453775	0.00700255
cstb	TERT-promoter	0.985931	0.00018583	0.004526
thbd	DNMT3A-R882	0.985932	0.00012513	0.00174726
yars1	PPM1D	0.985933	0.00112058	0.0155917
tnfsf14	FGF1	0.985935	0.000990233	0.0100174
cela2a	DNMT3A	0.985938	-6.73197e-05	0.00212351
rbks	TERT-promoter	0.98594	-0.000377034	0.00722231
cstb	PPM1D	0.985949	6.44759e-05	0.00456301
capg	DNMT3A	0.98595	0.000244015	0.00279619
thbs2	MTCP1	0.985952	-7.02699e-05	0.00200367
itga11	ASXL1	0.985954	-1.07683e-05	0.00257026
insl5	IGHV	0.985957	0.000407503	0.0105357
met	FGF1	0.985971	-5.60401e-06	0.00137677
sema4d	IGHV	0.985975	-0.000930284	0.00984158
pik3ap1	UGT2B7-indel	0.985976	0.00068832	0.00822836
fn1	TRIQK	0.985981	-0.00020189	0.00261109
asah2	TRIQK	0.985982	-0.000252064	0.00296244
hpse	PPM1D	0.985998	0.00218875	0.0231415
cd27	FGF1	0.986003	0.000128959	0.00467674
gp2	ASXL1	0.986006	-0.000315881	0.00485526
alms1	TET2	0.986011	0.000181763	0.00227243
notch3	DNMT3A-R882	0.986012	0.000255252	0.00302242
thbs2	TRIQK	0.986015	-6.53051e-05	0.0021023
pdap1	UGT2B7-indel	0.98602	0.00105877	0.0119861
lrrfip1	ASXL1	0.986025	0.000171205	0.00313387
sema4d	TP53	0.986028	-0.000688969	0.00740664
itga11	TRIQK	0.986029	-2.88412e-05	0.00372644
il4r	PPM1D	0.986032	9.2263e-05	0.00455733
rbks	DNMT3A	0.986034	-0.00020575	0.002361
thbd	ASXL1	0.986042	0.000106579	0.0015986
asah2	FGF1	0.986042	-0.00024268	0.00276921
bach1	TERT-promoter	0.986061	0.000106589	0.00783816
notch3	PPM1D	0.986065	0.000228537	0.00328785
il6st	PPM1D	0.986065	-3.33602e-06	0.00217197
b4galt1	IGHV	0.986131	0.00189692	0.0187928
alms1	MTCP1	0.986144	0.000189032	0.0025431
cnst	DNMT3A	0.986146	-7.14226e-05	0.00378891
plxdc2	DNMT3A	0.986152	0.000103704	0.00119257
ece1	FGF1	0.986154	9.30664e-05	0.00267515
smpdl3a	IGHV	0.986163	-0.000664093	0.0125194
ece1	DNMT3A	0.986166	-2.4574e-05	0.0015028
insl5	ASXL1	0.986175	0.000342623	0.00557386
plxdc2	MTCP1	0.986178	0.000116048	0.00159283
ece1	ASXL1	0.986182	4.74346e-05	0.00228354
cnst	FGF1	0.986182	0.000158693	0.00583321
mrpl46	DNMT3A	0.986183	-0.000117825	0.00130172
spag1	TP53	0.986184	-0.00023116	0.00433095
ces3	TP53	0.986193	5.11251e-05	0.00682058
fndc1	DNMT3A	0.986196	-0.000178971	0.00216702
plxdc2	TERT-promoter	0.9862	0.000109199	0.00219501
capg	DNMT3A-R882	0.986216	0.000314466	0.00436655
hgf	PPM1D	0.986221	0.000384109	0.005812
fst	PPM1D	0.986235	-4.22961e-06	0.0051146
atxn3	TET2	0.986239	7.30818e-05	0.00255751
ece1	TERT-promoter	0.986249	0.000155885	0.00609945
efhd1	TET2	0.986252	1.00379e-05	0.00243167
plxdc2	TRIQK	0.986263	0.000111598	0.00161438
prdx6	IGHV	0.986264	0.000104856	0.00718116
spag1	IGHV	0.986265	-9.24672e-05	0.00674525
yars1	FGF1	0.986272	0.00113056	0.0145288
cwc15	TP53	0.986274	0.000273098	0.0112097
cwc15	PPM1D	0.986278	-0.000542776	0.0126853
creld2	SF3B1	0.986278	0.000617411	0.0098447
fn1	ASXL1	0.986291	-0.000170478	0.00205049
il6st	IGHV	0.986307	5.95233e-05	0.00160592
mrpl58	DNMT3A-R882	0.986312	0.000344223	0.00611897
ncr1	UGT2B7-indel	0.986317	-8.81624e-06	0.00189099
treml1	TET2	0.986326	-0.000904473	0.00868591
plxdc2	DNMT3A-R882	0.986327	0.000104891	0.00144166
mrpl46	DNMT3A-R882	0.986331	-0.000125428	0.00157185
thbs2	FGF1	0.986333	-4.5807e-05	0.00190867
blvrb	UGT2B7-indel	0.986335	-0.000414613	0.00556372
spag1	MTCP1	0.986352	-0.000218858	0.00441934
capg	PPM1D	0.986365	0.000167926	0.00497844
rgs10	DNMT3A-R882	0.98637	0.000141225	0.0051319
spag1	TRIQK	0.986373	-0.000228023	0.00471564
lpcat2	ASXL1	0.986373	-0.000272199	0.00342593
cfhr5	IGHV	0.986385	0.000119431	0.00652267
rabepk	TET2	0.986393	-0.000389469	0.00477517
cnst	MTCP1	0.986396	-8.76703e-05	0.00595826
mrpl46	TERT-promoter	0.986402	-0.00013016	0.0025977
clec1b	IGHV	0.986404	-0.00285131	0.0311353
map2k1	FGF1	0.986404	0.000748816	0.0083716
plxdc2	TP53	0.986409	0.000101062	0.00147803
rbks	TP53	0.986412	-0.000245909	0.00375017
mrpl46	MTCP1	0.986415	-0.000122363	0.00160433
plxdc2	FGF1	0.986422	9.97164e-05	0.00140819
thbd	TRIQK	0.986428	9.61077e-05	0.00190501
prdx6	PPM1D	0.986428	3.57347e-05	0.006157
sprr1b	DNMT3A-R882	0.98643	-6.12032e-05	0.00433083
thbs2	DNMT3A	0.986433	-5.10864e-05	0.00148012
thpo	SF3B1	0.986435	-0.00404251	0.0419018
chchd6	DNMT3A	0.986438	0.000158335	0.00171183
sh2d1a	MTCP1	0.986439	0.000528255	0.00690471
notch3	TRIQK	0.986455	0.00023867	0.0034351
itga11	DNMT3A-R882	0.986456	3.9018e-05	0.00297535
mrpl58	FGF1	0.986461	0.000312659	0.00580929
notch3	TET2	0.986475	0.000180845	0.002114
yju2	SF3B1	0.986479	-0.00182858	0.0215971
fnta	PPM1D	0.986486	0.000248138	0.00401137
mrpl46	TRIQK	0.986486	-0.000119228	0.00163534
thbd	TET2	0.986487	7.13683e-05	0.00149593
ncr1	MTCP1	0.986489	6.6664e-06	0.00215885
cnst	TP53	0.986491	-6.9967e-05	0.00577974
fn1	DNMT3A-R882	0.986492	-0.000163081	0.00219322
osm	TET2	0.986494	0.000221704	0.003337
hpse	DNMT3A-R882	0.98651	-0.00153666	0.0172812
bach1	DNMT3A-R882	0.986515	0.000151551	0.00379413
fn1	MTCP1	0.98652	-0.000161412	0.00239867
insl5	MTCP1	0.98652	0.000365326	0.00626204
npy	TET2	0.986523	-0.000277973	0.00323229
zbtb17	ASXL1	0.986527	-0.000342491	0.00522099
clec1b	FGF1	0.986533	0.00192299	0.0199995
ece1	MTCP1	0.986537	-1.71129e-05	0.0023654
setmar	IGHV	0.98654	0.000458286	0.00739035
prdx6	DNMT3A	0.986552	0.000159998	0.00261741
sprr1b	TP53	0.986553	-6.88625e-06	0.00434105
osm	TERT-promoter	0.986568	0.000254282	0.00648691
st3gal1	PPM1D	0.986571	0.000155538	0.0055416
nit2	PPM1D	0.986575	0.000219559	0.00650496
atg16l1	TET2	0.986575	-0.000308866	0.00654001
yars1	UGT2B7-indel	0.986577	0.000951198	0.0125799
spag1	FGF1	0.986591	-0.000168834	0.00366275
sprr1b	MTCP1	0.986593	-4.72247e-05	0.00454986
bach1	TP53	0.986596	0.000138185	0.00400283
sprr1b	TRIQK	0.986601	-1.59122e-05	0.00462525
glyr1	TET2	0.986603	-0.000256468	0.00522732
cd84	FGF1	0.986607	0.000624331	0.00639347
nit2	DNMT3A-R882	0.986625	0.000278644	0.00554321
capg	ASXL1	0.986647	0.000222935	0.00343175
tnf	TP53	0.986652	0.000186824	0.00242097
glyr1	SF3B1	0.98666	-0.00118998	0.023401
edf1	MTCP1	0.98666	0.000311028	0.00752787
il6st	ASXL1	0.986663	7.22408e-05	0.000851668
atxn3	FGF1	0.986669	0.000118228	0.00266163
nit2	MTCP1	0.986679	0.000282709	0.00616269
creld2	TET2	0.986685	0.00031884	0.00380877
pfkfb2	ASXL1	0.9867	0.000309552	0.00605844
tnip1	PPM1D	0.986705	0.000385214	0.00765503
cwc15	TRIQK	0.986707	0.000194403	0.0153953
zbtb17	TERT-promoter	0.986709	0.000563261	0.010834
il6st	MTCP1	0.98671	7.75483e-05	0.000904946
gsta1	SF3B1	0.986715	-0.00439522	0.0533701
capg	TP53	0.986717	0.00025576	0.00406073
map2k1	UGT2B7-indel	0.986728	0.000639395	0.00741226
il6st	DNMT3A	0.986729	7.38926e-05	0.000803025
podxl2	UGT2B7-indel	0.986733	-0.000110929	0.00354255
il6st	TERT-promoter	0.986733	5.90075e-05	0.00161573
efhd1	FGF1	0.986744	5.14545e-05	0.00356446
cfhr5	TET2	0.986747	-3.86622e-05	0.00219545
il6st	UGT2B7-indel	0.986748	7.42163e-05	0.00082323
il6st	FGF1	0.986757	7.39649e-05	0.000826245
mrpl46	ASXL1	0.986766	-9.16362e-05	0.00142648
fndc1	UGT2B7-indel	0.986774	-0.000182593	0.00281074
il6st	TRIQK	0.986776	7.33125e-05	0.000850725
tnfrsf1b	TRIQK	0.986778	0.000188863	0.00701431
smarca2	SF3B1	0.986807	-0.00163012	0.02864
il6st	DNMT3A-R882	0.986808	7.18779e-05	0.000826939
il6st	TP53	0.98681	7.16861e-05	0.000836008
creld2	TP53	0.98683	0.000430704	0.00599055
tnf	TET2	0.986837	0.000130068	0.00177484
capg	TRIQK	0.986852	0.000252449	0.00440375
il4r	UGT2B7-indel	0.986855	-0.000105916	0.00218717
il4r	TET2	0.98686	-3.94923e-05	0.00169334
insl5	TP53	0.986864	0.00029657	0.00564519
ncr1	TP53	0.986871	3.46753e-05	0.00230248
tnf	MTCP1	0.986874	0.000164489	0.00217291
atxn3	DNMT3A	0.986877	8.82373e-05	0.00202854
ece1	DNMT3A-R882	0.986886	8.0151e-06	0.00216096
mrpl46	TP53	0.986894	-9.24006e-05	0.00147102
cstb	UGT2B7-indel	0.986895	0.000109914	0.00288716
atxn3	TP53	0.986896	9.97908e-05	0.00267
insl5	FGF1	0.9869	0.000278622	0.00524814
lrrfip1	FGF1	0.986906	0.000133335	0.00269652
lrrfip1	DNMT3A	0.986915	9.77859e-05	0.00186765
adipoq	UGT2B7-indel	0.986923	6.94159e-05	0.00779444
sytl4	FGF1	0.98693	0.000181904	0.00398474
st3gal1	TET2	0.986939	-8.1111e-05	0.00183081
tnf	DNMT3A	0.986949	0.000139734	0.00161984
adamts15	PPM1D	0.986954	0.000318975	0.00714948
cfhr5	MTCP1	0.986954	-6.26472e-05	0.00312947
lyve1	TERT-promoter	0.986961	2.71492e-05	0.00735197
pfkfb2	PPM1D	0.986961	5.89071e-05	0.00680164
spag1	TERT-promoter	0.986968	-0.000131783	0.00602651
tnf	TERT-promoter	0.986978	0.000139186	0.0032845
mrpl46	FGF1	0.986978	-8.86259e-05	0.00142789
tnf	FGF1	0.986979	0.000151415	0.0019588
mrpl46	UGT2B7-indel	0.986987	-8.88119e-05	0.00139682
atxn3	MTCP1	0.986989	9.16868e-05	0.00270956
sytl4	TP53	0.987005	0.000176244	0.00422381
plxdc2	UGT2B7-indel	0.987005	7.05146e-05	0.00146813
fndc1	TP53	0.987013	-0.000172324	0.00304753
rgs10	MTCP1	0.987017	5.24431e-05	0.00595762
cnst	TRIQK	0.987039	3.80003e-05	0.00616882
tnf	DNMT3A-R882	0.987051	0.000146562	0.00194316
dpp10	SF3B1	0.987058	-0.00276524	0.0301531
cfhr5	DNMT3A-R882	0.987059	-5.73181e-05	0.00270736
st3gal1	DNMT3A	0.987059	-0.000108573	0.00164556
mstn	SF3B1	0.98706	0.000278628	0.0174854
gp2	TP53	0.987067	-0.000219679	0.0042664
ncr1	FGF1	0.987068	4.45064e-05	0.00227162
tnf	ASXL1	0.98707	0.000133765	0.00188426
fst	TET2	0.987075	-9.62234e-05	0.00213434
fndc1	PPM1D	0.98708	5.57581e-05	0.00517544
lpcat2	DNMT3A	0.98708	-0.000180303	0.00203785
cstb	DNMT3A-R882	0.987084	9.15806e-05	0.00315624
npy	ASXL1	0.987084	-0.000273053	0.00346764
chchd6	DNMT3A-R882	0.987102	0.00015565	0.00206166
rtn4ip1	UGT2B7-indel	0.987105	0.000346839	0.00587302
hpse	UGT2B7-indel	0.987106	0.00113347	0.0138884
fst	UGT2B7-indel	0.987109	-0.000160239	0.00262539
rbks	TET2	0.987112	-0.000136721	0.0025373
edf1	IGHV	0.987129	0.000206226	0.00823314
blvrb	DNMT3A-R882	0.987134	-0.000325712	0.00527103
atxn3	TRIQK	0.987141	7.65538e-05	0.00276894
lrrfip1	UGT2B7-indel	0.987146	0.000109505	0.00245297
rbks	MTCP1	0.987154	-0.000163017	0.00356906
adamts15	UGT2B7-indel	0.987164	-0.000129795	0.00236161
adamts15	ASXL1	0.987167	-0.000105899	0.00230713
gp2	FGF1	0.987168	-0.000201089	0.00399216
tnc	IGHV	0.987173	0.000801241	0.0121248
cdh3	TET2	0.987175	0.000229364	0.00312397
hpse	DNMT3A	0.987176	-0.000487903	0.00604277
chchd10	PPM1D	0.987179	0.000399884	0.00509059
fndc1	TET2	0.98718	-0.000105827	0.00223937
cfhr5	DNMT3A	0.987184	-5.91795e-05	0.00168662
snap29	PPM1D	0.987192	0.000356472	0.00731244
clec7a	ASXL1	0.987199	0.000852315	0.0100229
insl5	TERT-promoter	0.987203	0.000252368	0.00816124
rab10	DNMT3A-R882	0.987203	-0.000325926	0.00545973
gp2	TERT-promoter	0.987206	-0.000111999	0.00853029
mrpl58	DNMT3A	0.987207	0.000140435	0.00302741
hspa1a	FGF1	0.98721	0.000302767	0.00539912
tnf	TRIQK	0.987224	0.000134924	0.00208793
osm	TP53	0.987228	0.000179977	0.00470496
chchd6	MTCP1	0.98723	0.000155612	0.00220168
adamts15	FGF1	0.98723	-0.000127902	0.00242466
atxn3	DNMT3A-R882	0.987231	6.8964e-05	0.00254626
lrrfip1	TET2	0.987235	-0.00015513	0.00348532
nit2	TP53	0.987243	0.000195397	0.00577144
rgs10	TP53	0.987244	3.0822e-05	0.00562553
npy	IGHV	0.987249	-0.000214713	0.00562242
atxn3	TERT-promoter	0.98725	-0.000298387	0.0126645
cd84	TERT-promoter	0.987254	-0.00111862	0.0125367
cd84	MTCP1	0.987258	0.000698695	0.00774553
fst	TERT-promoter	0.987258	-0.000181843	0.00542379
vash1	PPM1D	0.987272	0.00014045	0.00629839
npy	TERT-promoter	0.98728	-0.00033916	0.00729626
fst	TP53	0.987285	-0.000151764	0.00272009
rgs10	TRIQK	0.987291	5.59903e-07	0.00656175
pik3ap1	TET2	0.987295	0.000320008	0.00484438
atxn3	UGT2B7-indel	0.987305	6.34192e-05	0.00246798
chchd10	SF3B1	0.987308	-0.00287377	0.0338125
rab10	UGT2B7-indel	0.987313	0.000224839	0.00428659
il4r	DNMT3A	0.98732	-5.44493e-05	0.00138348
cd84	IGHV	0.987325	-0.000849333	0.00951306
meltf	JAK2-V617F	0.987326	0.00104102	0.0110597
lmnb1	PPM1D	0.987326	-9.32333e-05	0.00523448
atxn10	ASXL1	0.987328	0.000506115	0.00715186
efhd1	MTCP1	0.987334	0.000313816	0.00576871
cd84	UGT2B7-indel	0.987345	0.000442692	0.00495556
gp2	MTCP1	0.987348	-0.000181761	0.00420496
il4r	TERT-promoter	0.987348	-9.24026e-05	0.00430218
nit2	TRIQK	0.98736	0.00017353	0.00650012
creld2	DNMT3A-R882	0.987369	0.000337189	0.00523272
lrrfip1	IGHV	0.987369	-0.000207729	0.0075487
mstn	ASXL1	0.987381	-0.000353837	0.00448716
rgs10	TERT-promoter	0.987388	-0.000129407	0.00965378
gp2	DNMT3A	0.987389	-0.000155991	0.00284238
tnf	UGT2B7-indel	0.987391	0.000123527	0.00182601
sytl4	TRIQK	0.987395	0.000125889	0.00457889
chchd10	FGF1	0.987395	0.00038156	0.00452477
rbks	FGF1	0.987395	-0.000138689	0.00315336
npy	DNMT3A	0.987399	-0.000225446	0.00259249
glyr1	TERT-promoter	0.9874	-0.000851312	0.0217766
st3gal1	MTCP1	0.987401	-0.000106365	0.00201708
pdap1	FGF1	0.987405	0.0006827	0.00947077
baiap2	JAK2-V617F	0.98741	0.00143132	0.0177477
sytl4	IGHV	0.987413	-0.00155106	0.0229498
notch3	FGF1	0.98742	0.000143538	0.00253387
vit	IGHV	0.987423	-5.22225e-05	0.00447433
tcn2	DNMT3A	0.987426	2.43289e-05	0.00155192
chchd6	FGF1	0.987436	0.000130832	0.00183553
gp2	TET2	0.987443	-9.96288e-05	0.00352144
capg	TERT-promoter	0.987443	0.000148496	0.0051799
cd84	TET2	0.987448	-0.000268197	0.00304232
st3gal1	ASXL1	0.987455	-8.12275e-05	0.00191211
thbd	UGT2B7-indel	0.987472	3.79576e-05	0.00185501
tst	TET2	0.987481	-0.000373021	0.00523585
rtn4ip1	FGF1	0.987491	0.000289054	0.00551139
chchd6	IGHV	0.987492	0.000109372	0.00257618
npy	TP53	0.987497	-0.000252822	0.00335353
rbks	IGHV	0.987498	0.000103189	0.00750378
smarca2	ASXL1	0.9875	0.000834131	0.00950096
cpq	PPM1D	0.987506	0.00146967	0.0147253
rab10	DNMT3A	0.987507	0.000109011	0.00237398
gp2	DNMT3A-R882	0.98751	-0.000158099	0.00393647
uso1	ASXL1	0.987516	0.00074898	0.00896437
reg4	TRIQK	0.987519	0.0001271	0.00632653
npc2	TET2	0.987522	0.000121259	0.00159624
chchd10	MTCP1	0.987525	0.000416084	0.00533053
il4r	TP53	0.987526	-6.0555e-05	0.00198382
adamts15	TP53	0.987529	-0.000104482	0.00234478
adamts15	DNMT3A	0.987539	-8.71962e-05	0.00168677
prdx6	MTCP1	0.987545	4.35377e-05	0.00524704
gp2	TRIQK	0.987549	-0.00015374	0.00434528
capg	MTCP1	0.98756	0.000153703	0.00377399
vit	UGT2B7-indel	0.987574	-0.000115791	0.00243758
mycbp2	ASXL1	0.987579	0.000102276	0.00328145
lrrfip1	TP53	0.987587	7.85393e-05	0.00249932
sema4d	SF3B1	0.987591	-0.000790291	0.0104413
rbks	DNMT3A-R882	0.987591	-0.0001196	0.00323704
fst	ASXL1	0.987594	-9.45344e-05	0.0023052
mstn	UGT2B7-indel	0.987607	-0.000390437	0.00503707
adamts15	TET2	0.987608	-3.98164e-05	0.0021329
il4r	FGF1	0.987609	-5.20665e-05	0.00181456
il4r	ASXL1	0.987614	-3.22514e-05	0.00182402
lpcat2	MTCP1	0.987627	-0.000198772	0.00300931
npy	PPM1D	0.987627	-1.62709e-05	0.00590695
npy	UGT2B7-indel	0.98763	-0.000229353	0.00299613
rab10	PPM1D	0.987654	-7.59485e-05	0.00579195
insl5	DNMT3A-R882	0.98766	0.000169758	0.00500852
map2k1	TET2	0.98766	-0.000588581	0.00687939
fn1	FGF1	0.98766	-9.73893e-05	0.00233842
fst	FGF1	0.98766	-0.000111284	0.00226669
st3gal1	TERT-promoter	0.987668	-3.88882e-05	0.00413886
fndc1	TRIQK	0.98767	-0.000106416	0.00318765
prdx6	TRIQK	0.987671	5.95733e-07	0.0061209
lpcat2	UGT2B7-indel	0.987677	-0.000175047	0.00244916
chchd10	TET2	0.98768	0.000249906	0.00280944
vash1	ASXL1	0.987701	0.000244995	0.00461343
il4r	TRIQK	0.987702	-4.941e-05	0.00211698
insl5	TET2	0.987715	0.000104264	0.0041444
chchd6	PPM1D	0.98773	4.02217e-05	0.00268887
chchd6	TERT-promoter	0.98773	0.000122452	0.002494
tnip1	ASXL1	0.987732	0.000353516	0.00587827
mink1	TET2	0.987742	-0.000149573	0.0063071
tnfsf14	PPM1D	0.987744	0.000716376	0.00928978
pfkfb2	TET2	0.987746	-9.20237e-05	0.00340862
c4bpb	IGHV	0.987756	-0.000475567	0.00910479
smpdl3a	ASXL1	0.987761	-0.000258649	0.00462075
serpina11	ASXL1	0.987763	9.01835e-05	0.00393255
uso1	UGT2B7-indel	0.987771	0.000800423	0.00971442
st3gal1	FGF1	0.987775	-7.7575e-05	0.00179923
vit	ASXL1	0.987776	-7.45827e-05	0.00216773
npy	TRIQK	0.987788	-0.000219293	0.00321929
lpcat2	DNMT3A-R882	0.987791	-0.000171148	0.00254863
edf1	TRIQK	0.987797	0.000124997	0.00801987
lpcat2	FGF1	0.987798	-0.000169656	0.00251859
smarca2	UGT2B7-indel	0.987804	-0.00075134	0.00892541
insl5	TRIQK	0.98781	0.000147624	0.00560018
edf1	PPM1D	0.987813	8.40016e-05	0.00748905
creld2	TRIQK	0.987814	0.000313416	0.00638481
sytl4	TERT-promoter	0.987818	-0.000175365	0.0118754
pik3ap1	DNMT3A	0.987821	-0.000218148	0.0035642
fn1	PPM1D	0.987836	6.4596e-05	0.00445108
clec1b	TET2	0.987839	-0.00072256	0.00871549
stx3	PPM1D	0.987844	-0.00070197	0.00909788
st3gal1	TRIQK	0.98785	-7.1241e-05	0.00196061
lpcat2	TERT-promoter	0.98785	-0.000186504	0.00397922
fst	DNMT3A	0.987852	-9.07009e-05	0.00173772
st3gal1	TP53	0.987854	-7.18177e-05	0.00186672
nit2	TERT-promoter	0.987856	-3.41232e-05	0.0104501
npy	FGF1	0.987865	-0.000206564	0.00293694
cwc15	SF3B1	0.987865	-0.000556954	0.0217056
adamts15	TRIQK	0.987872	-7.44453e-05	0.00242408
rgma	IGHV	0.987874	-0.000190305	0.00455006
chchd6	TP53	0.987879	0.00010811	0.00182016
efhd1	TP53	0.98788	0.000207394	0.00474289
irak4	ASXL1	0.987883	0.000491926	0.00735075
crkl	SF3B1	0.987888	0.000104287	0.0305811
rabepk	PPM1D	0.987888	-0.000336462	0.00659407
chchd10	UGT2B7-indel	0.98789	0.000289303	0.00355139
st3gal1	UGT2B7-indel	0.987892	-7.02827e-05	0.00176233
adamts15	TERT-promoter	0.987892	8.91062e-05	0.00758073
fndc1	TERT-promoter	0.987893	5.60611e-05	0.0074411
gpkow	SF3B1	0.987893	-0.000819445	0.0143233
fndc1	MTCP1	0.987908	-8.23864e-05	0.00304275
mthfsd	PPM1D	0.987918	0.000245379	0.0073309
rab10	FGF1	0.98792	0.000170932	0.00414009
rtn4ip1	TET2	0.98793	-0.000277273	0.00549452
sema4d	TERT-promoter	0.98793	-0.000695139	0.00962644
npy	MTCP1	0.987934	-0.000200675	0.00306622
nit2	IGHV	0.987938	-0.000113421	0.00969775
fst	DNMT3A-R882	0.987939	-8.8541e-05	0.00224107
sytl4	DNMT3A-R882	0.987952	6.5012e-05	0.00415512
tnfsf14	SF3B1	0.987952	-0.00123816	0.0205882
rbks	TRIQK	0.987955	-5.87727e-05	0.00422575
lrrfip1	MTCP1	0.987956	4.69907e-05	0.00258016
npc2	IGHV	0.987961	9.83855e-05	0.00301384
lrrfip1	TERT-promoter	0.987962	-0.00010679	0.00747567
chchd10	TERT-promoter	0.987962	0.000375692	0.00562375
clec1b	MTCP1	0.987978	-0.00177395	0.0214035
anxa11	ASXL1	0.98798	0.000131525	0.00322307
uso1	DNMT3A	0.98798	0.000448809	0.00510434
mstn	TP53	0.98798	-0.000350171	0.00492348
chchd6	TRIQK	0.987985	0.000104533	0.00198183
fbp1	IGHV	0.987986	-0.00112349	0.0167342
rbm17	DNMT3A	0.987987	0.00072963	0.00731814
st3gal1	DNMT3A-R882	0.987992	-6.2835e-05	0.00184365
hspa1a	PPM1D	0.987999	-9.66741e-05	0.00701916
hspa1a	UGT2B7-indel	0.988004	0.000176119	0.00430155
npy	DNMT3A-R882	0.988005	-0.000192525	0.00292587
nap1l4	ASXL1	0.988013	0.00023559	0.00293209
rbm17	ASXL1	0.988024	0.0011771	0.0122719
il4r	MTCP1	0.988035	-2.22791e-05	0.0019871
map2k1	PPM1D	0.988037	0.000477804	0.00747661
sytl4	TET2	0.988038	3.71514e-05	0.00350914
sytl4	MTCP1	0.988054	4.02025e-05	0.00464224
lrrfip1	TRIQK	0.988056	3.62944e-05	0.00273116
il4r	DNMT3A-R882	0.988057	-2.25318e-05	0.00183878
clec1b	DNMT3A-R882	0.988059	-0.00133639	0.0163255
adamts15	MTCP1	0.988075	-5.66313e-05	0.00235156
notch3	TP53	0.988117	8.31139e-05	0.00298333
fst	TRIQK	0.98813	-6.80227e-05	0.00257327
serpinb9	IGHV	0.988136	-0.000330372	0.00663441
clec1b	UGT2B7-indel	0.98814	0.00099757	0.0127995
prdx6	DNMT3A-R882	0.98814	-1.339e-05	0.00488403
cfhr5	FGF1	0.988148	3.64284e-05	0.00311649
cwc15	MTCP1	0.988149	-0.000184319	0.0128501
cd84	PPM1D	0.988153	0.00051826	0.00654418
cd84	TRIQK	0.988156	-0.000689993	0.00870465
fnta	TRIQK	0.988164	0.000273823	0.00462734
uso1	FGF1	0.988165	0.000679402	0.0087499
golga3	SF3B1	0.988169	-0.00500818	0.0553481
mycbp2	UGT2B7-indel	0.98817	7.98e-05	0.00283217
map2k1	DNMT3A-R882	0.98817	0.000437018	0.00663819
vash1	DNMT3A	0.988174	0.00016642	0.0028493
lpcat2	TRIQK	0.988174	-0.00014419	0.00283091
fnta	ASXL1	0.988185	0.000159396	0.00228647
hspa1a	TET2	0.988212	-0.000159174	0.00402986
mstn	MTCP1	0.988222	-0.000313929	0.00463927
osm	UGT2B7-indel	0.988223	7.15544e-05	0.00431097
cdnf	SF3B1	0.988236	0.000330235	0.00990825
rtn4ip1	DNMT3A	0.988242	0.000122517	0.00307704
cstb	DNMT3A	0.988246	5.64638e-05	0.00204782
lrrfip1	DNMT3A-R882	0.988248	2.56075e-05	0.00245496
mrpl58	TERT-promoter	0.988258	-1.86384e-05	0.00916956
hspa1a	TP53	0.988261	0.000164585	0.00478493
rgs10	IGHV	0.988266	-0.000462555	0.0110716
c4bpb	DNMT3A	0.98827	8.58709e-05	0.00168439
capg	UGT2B7-indel	0.988272	8.29762e-05	0.00333951
tap1	TET2	0.988274	0.000143654	0.00239304
sh2d1a	TRIQK	0.988275	0.000237462	0.0054525
setmar	TET2	0.988275	0.000127835	0.00175035
rtn4ip1	IGHV	0.988276	-0.000730437	0.0165283
rab10	TERT-promoter	0.988276	-0.000303964	0.00884805
spag1	DNMT3A-R882	0.988277	1.62163e-06	0.00363787
irak4	PPM1D	0.98828	0.000315658	0.00670383
tnc	PPM1D	0.988285	0.000355549	0.00578847
npc2	MTCP1	0.988288	0.000124581	0.00184926
snap29	UGT2B7-indel	0.988291	0.000337277	0.0054495
snap29	FGF1	0.988318	0.000348431	0.00576137
fndc1	DNMT3A-R882	0.988318	-5.0126e-05	0.00285918
npc2	ASXL1	0.988319	0.000105166	0.00155868
rgs10	TET2	0.98832	-0.000242363	0.00487805
bcl2l1	ASXL1	0.988322	0.000591084	0.00829605
map2k1	TP53	0.988325	0.00044316	0.00707846
sit1	SF3B1	0.988328	-0.00236848	0.0315595
pdap1	PPM1D	0.988334	0.0004585	0.00953787
creld2	TERT-promoter	0.988337	0.000230792	0.00685164
clec1b	PPM1D	0.988343	0.00124443	0.0173191
npc2	DNMT3A	0.988346	0.000102585	0.00130795
chchd10	ASXL1	0.988346	0.000230373	0.00303343
chchd10	TRIQK	0.988371	0.000285253	0.00442914
sh2d1a	SF3B1	0.988373	-0.000557033	0.0180463
mstn	IGHV	0.988378	-0.000249998	0.00543428
edf1	TERT-promoter	0.988379	-5.78214e-05	0.0105875
reg4	MTCP1	0.98838	1.47161e-05	0.00566816
npc2	FGF1	0.988388	0.00011187	0.0016012
anxa11	IGHV	0.988389	-0.000605156	0.0136453
mstn	TET2	0.988391	-0.000190259	0.0026937
yars1	DNMT3A-R882	0.988394	0.000441465	0.010236
mycbp2	TET2	0.988413	-2.90749e-05	0.00289159
mycbp2	FGF1	0.988432	5.6178e-05	0.00277606
nrp2	ASXL1	0.988435	0.000116791	0.00167829
vash1	UGT2B7-indel	0.988445	0.000191472	0.0038663
fst	MTCP1	0.988453	-3.8137e-05	0.0026899
notch3	UGT2B7-indel	0.988454	7.55255e-05	0.00262206
notch3	MTCP1	0.988455	4.33685e-05	0.00340961
npc2	TRIQK	0.988458	0.000111635	0.00175944
bid	SF3B1	0.988462	-0.00128075	0.0282028
tnip1	DNMT3A	0.988468	0.000209825	0.00326429
smpdl3a	PPM1D	0.988469	5.44611e-05	0.00600161
apom	DNMT3A-R882	0.988486	0.000165831	0.00286321
egfr	ASXL1	0.988487	-0.00032276	0.00328958
lmnb1	TET2	0.988495	-8.38701e-05	0.00231633
fbln2	TERT-promoter	0.988497	0.00046454	0.00945587
yars1	TP53	0.988499	0.000426051	0.0109301
cc2d1a	ASXL1	0.9885	0.000411113	0.00650873
adamts15	DNMT3A-R882	0.988515	-2.23351e-05	0.00241912
c4bpb	UGT2B7-indel	0.988518	0.000113112	0.00250317
vit	MTCP1	0.988525	-5.31996e-05	0.0023059
cd84	DNMT3A-R882	0.988538	0.000377923	0.00510475
npc2	TERT-promoter	0.988546	8.77527e-05	0.0025877
nap1l4	FGF1	0.988549	0.000207068	0.00260625
zbtb17	TRIQK	0.988553	-0.000361309	0.00930119
pfkfb2	TERT-promoter	0.988557	-0.000396412	0.0140554
sh2d1a	ASXL1	0.988558	0.000167584	0.00377873
vit	TP53	0.988583	-4.71552e-05	0.00219
fbln2	PPM1D	0.988588	0.000181661	0.00319393
vit	TERT-promoter	0.988595	-2.23198e-05	0.00378373
mycbp2	TERT-promoter	0.9886	-0.000104241	0.00847988
blvrb	TP53	0.988603	-0.000145933	0.00488656
chchd6	ASXL1	0.98861	6.31147e-05	0.00162045
fnta	FGF1	0.988612	0.000149753	0.00227156
lpcat2	TET2	0.988619	-8.9185e-05	0.0019965
foxo1	IGHV	0.988641	0.000434365	0.0102056
reg4	ASXL1	0.988647	1.15201e-05	0.00412624
c4bpb	FGF1	0.98865	0.000109168	0.00260462
pilra	PPM1D	0.988654	0.000484503	0.00723732
anxa11	DNMT3A	0.988658	7.93411e-05	0.00205235
sh2d1a	TP53	0.988659	0.000174161	0.0047046
blvrb	TERT-promoter	0.988667	-0.000135989	0.00641068
glyr1	DNMT3A	0.988669	-5.16346e-05	0.00343104
nap1l4	IGHV	0.988678	0.000174711	0.00309857
tnfsf14	UGT2B7-indel	0.98868	0.000416498	0.00649336
nap1l4	DNMT3A	0.988694	0.000163139	0.00184736
pik3ap1	TP53	0.988699	-0.000496771	0.00966457
lpcat2	IGHV	0.9887	0.000200681	0.00759843
atg4a	TET2	0.988712	0.000388788	0.00457813
rbm17	TET2	0.988719	-0.000774358	0.00847722
clec4a	JAK2-V617F	0.988722	-0.00142968	0.0152134
snap29	DNMT3A	0.988733	0.000193047	0.00317091
bid	ASXL1	0.988737	0.000357476	0.0052107
gsta3	IGHV	0.988753	-0.000888337	0.014929
hspa1a	MTCP1	0.988758	9.83519e-05	0.00465544
rgma	PPM1D	0.988761	2.22709e-05	0.0034546
nap1l4	TP53	0.988766	0.000186419	0.00242684
anxa11	UGT2B7-indel	0.988766	8.61729e-05	0.00253702
fnta	UGT2B7-indel	0.98877	0.000132212	0.00204469
reg4	TP53	0.988775	-0.000548532	0.00822756
tbc1d17	SF3B1	0.988784	-0.0021952	0.0281782
hspa1a	IGHV	0.9888	-0.00027258	0.0104616
nap1l4	UGT2B7-indel	0.988818	0.000174572	0.00218781
apom	IGHV	0.988822	9.28307e-05	0.00368694
nrp2	IGHV	0.988828	5.66958e-05	0.00270504
tnip1	IGHV	0.988833	0.000131106	0.00862698
mycbp2	TRIQK	0.988834	1.52572e-05	0.00307641
vit	TRIQK	0.988849	-2.80785e-05	0.00238386
tap1	PPM1D	0.988858	-0.000108824	0.00580165
mrpl58	TRIQK	0.988865	-5.32146e-05	0.00705587
nap1l4	PPM1D	0.988871	0.000108215	0.00306469
chchd10	DNMT3A	0.988874	0.000161613	0.00206828
spag1	DNMT3A	0.988875	-3.47513e-07	0.00231211
atxn10	PPM1D	0.98888	0.00019376	0.00539364
mycbp2	MTCP1	0.988888	1.05235e-05	0.00298398
mthfsd	DNMT3A	0.988893	0.000222593	0.00374102
mycbp2	TP53	0.988897	1.07571e-05	0.00289575
mycbp2	DNMT3A	0.988909	1.87324e-05	0.00210132
foxo1	ASXL1	0.988909	0.000306412	0.00486029
apom	DNMT3A	0.988916	6.39208e-05	0.00124731
npc2	TP53	0.988919	7.83215e-05	0.00161984
vash1	FGF1	0.988919	0.000136187	0.00360786
mstn	FGF1	0.988925	-0.000196552	0.00333961
gdf15	IGHV	0.988948	0.000273544	0.00491291
irak4	DNMT3A	0.988952	0.000265104	0.00372932
clec7a	SF3B1	0.988955	0.000488074	0.0214077
npc2	DNMT3A-R882	0.988958	7.71118e-05	0.00156211
nap1l4	TET2	0.988959	0.000145496	0.00190088
rab10	TRIQK	0.98896	-0.000137997	0.00497111
sh2d1a	UGT2B7-indel	0.988967	0.000134835	0.00393536
mycbp2	DNMT3A-R882	0.988967	5.19243e-06	0.00281949
c4bpb	DNMT3A-R882	0.988968	8.45311e-05	0.00248789
anxa11	FGF1	0.988971	6.88598e-05	0.00253366
chchd6	TET2	0.988985	4.12695e-05	0.00154317
sema4d	DNMT3A-R882	0.988993	-0.00023311	0.00447847
foxo1	DNMT3A	0.988995	0.00025782	0.00346676
zbtb17	UGT2B7-indel	0.988996	-0.000135965	0.00504319
nrp2	DNMT3A-R882	0.988999	9.94843e-05	0.00148579
anxa11	MTCP1	0.989004	6.72298e-05	0.00268423
tst	PPM1D	0.989011	-0.000256745	0.00673311
rab10	MTCP1	0.989017	-0.000117838	0.00454758
fnta	MTCP1	0.989022	0.000123251	0.00227008
foxo1	PPM1D	0.989032	0.000200638	0.00550674
pfkfb2	FGF1	0.98904	7.96655e-05	0.00364874
uso1	PPM1D	0.989043	0.00041808	0.00730335
rtn4ip1	DNMT3A-R882	0.989057	6.33468e-05	0.00459968
nap1l4	TERT-promoter	0.989068	0.000150797	0.00294368
anxa11	TET2	0.989072	-1.51416e-05	0.00276021
fnta	DNMT3A-R882	0.989073	0.000113193	0.00200391
nrp2	DNMT3A	0.989073	8.30245e-05	0.0011099
fbln2	ASXL1	0.989074	0.000173014	0.0024016
nap1l4	DNMT3A-R882	0.989094	0.000154597	0.00212067
mstn	TERT-promoter	0.989095	-0.000181048	0.0049212
tnfrsf1b	UGT2B7-indel	0.989106	-0.000129135	0.00462701
npc2	UGT2B7-indel	0.989108	6.92359e-05	0.00156362
plxna4	PPM1D	0.98912	0.000205972	0.00654903
nrp2	TERT-promoter	0.989129	8.89139e-05	0.00217676
yju2	IGHV	0.989145	0.000397682	0.00683069
bcl2l1	DNMT3A	0.989147	0.000318642	0.00433775
anxa11	TP53	0.989151	5.22612e-05	0.00262761
fbln2	IGHV	0.98916	0.000189326	0.0035444
rtn4ip1	TERT-promoter	0.989161	-0.000135395	0.011221
nrp2	TET2	0.989161	6.55658e-05	0.00124649
tnip1	FGF1	0.989163	0.000195538	0.00420991
fbln2	TET2	0.989177	0.000126157	0.00173592
creld2	MTCP1	0.989181	0.000114217	0.00569895
stx3	SF3B1	0.989182	-0.000660241	0.0163427
nrp2	TRIQK	0.989184	9.02315e-05	0.00152491
nit2	TET2	0.989185	-1.4128e-05	0.00442546
map2k1	MTCP1	0.989186	0.000322371	0.00695335
edf1	TET2	0.989187	-0.000214854	0.0051923
smarca2	TP53	0.989194	-0.000554568	0.00845742
serpinb9	PPM1D	0.989196	0.000181284	0.00453226
gdf15	FGF1	0.989197	0.000247747	0.0034965
chchd10	DNMT3A-R882	0.9892	0.000167531	0.00316833
anxa11	DNMT3A-R882	0.989212	4.67613e-05	0.00255085
fnta	TP53	0.989214	0.000104587	0.00205958
crkl	ASXL1	0.989222	0.000566179	0.00854516
insl5	UGT2B7-indel	0.989224	-4.86738e-05	0.00537086
cd70	DNMT3A	0.989227	-0.000325272	0.00360108
fndc1	FGF1	0.989243	4.79564e-05	0.00370228
pfkfb2	TRIQK	0.989249	-8.5498e-05	0.00426147
rtn4ip1	TRIQK	0.98925	3.08908e-05	0.00527507
lpcat2	TP53	0.989253	-4.13254e-05	0.00293217
tnip1	UGT2B7-indel	0.989256	0.000178208	0.00398288
chchd10	TP53	0.98926	0.000162875	0.0034234
nap1l4	TRIQK	0.989268	0.000140211	0.00232147
tap1	DNMT3A	0.989278	0.000116631	0.00185563
pfkfb2	TP53	0.989279	-7.16245e-05	0.00385465
lmnb1	IGHV	0.989292	0.000402422	0.0105723
nap1l4	MTCP1	0.989296	0.000138503	0.00222926
egfr	TET2	0.989306	0.000145325	0.00166134
vit	FGF1	0.989306	9.84662e-05	0.00281877
fbln2	TP53	0.989307	0.000209656	0.00315321
anxa11	TRIQK	0.989309	3.46091e-05	0.00280898
smpdl3a	UGT2B7-indel	0.98932	-0.000123544	0.00286468
irak4	UGT2B7-indel	0.989322	0.000280833	0.00475307
cndp1	ASXL1	0.989331	-0.000684973	0.00781036
gigyf2	FGF1	0.989333	0.000614657	0.00839838
fabp4	SF3B1	0.989333	-0.000834388	0.0233425
nudt16	ASXL1	0.989335	0.000767051	0.00951106
lmnb1	ASXL1	0.989338	-6.54205e-05	0.00239897
smpdl3a	FGF1	0.989341	-0.000125124	0.00296237
lmnb1	DNMT3A	0.989349	-7.44669e-05	0.00181294
tap1	IGHV	0.989356	-0.0001535	0.00783924
fnta	TERT-promoter	0.98937	5.30711e-05	0.00384647
fnta	IGHV	0.989385	-7.34887e-05	0.00501399
mthfsd	ASXL1	0.989393	0.000178466	0.00469236
yars1	MTCP1	0.989399	0.000151923	0.0115544
vash1	MTCP1	0.989399	7.94408e-05	0.0037377
hspa1a	TRIQK	0.989404	7.47809e-06	0.00493931
fbp1	UGT2B7-indel	0.989416	-0.000642535	0.00847787
tap1	ASXL1	0.989422	0.000103108	0.00222593
nrp2	FGF1	0.989428	7.2949e-05	0.00129795
smarca2	MTCP1	0.989431	0.000651525	0.00953999
lmnb1	DNMT3A-R882	0.989433	-8.14293e-05	0.00225619
pdap1	TET2	0.989435	-0.0004642	0.00729361
glyr1	MTCP1	0.989436	-3.87946e-05	0.012775
bcl2l1	UGT2B7-indel	0.989438	0.000432148	0.00676852
reg4	TERT-promoter	0.989447	-0.000240237	0.00862519
egfr	TERT-promoter	0.98946	-0.000462175	0.00578721
rtn4ip1	MTCP1	0.989464	8.15911e-07	0.00510198
rgma	TP53	0.989465	-8.55059e-05	0.00195211
lmnb1	UGT2B7-indel	0.989473	-7.64408e-05	0.00216242
pilra	IGHV	0.989475	-0.00138957	0.017898
yars1	TERT-promoter	0.989476	1.3135e-05	0.0154593
spag1	UGT2B7-indel	0.989478	0.000124908	0.00422657
rab10	TP53	0.989484	-5.68393e-05	0.00408853
vit	DNMT3A-R882	0.989484	1.48948e-05	0.00214651
gsta3	ASXL1	0.989485	-0.000496338	0.00699317
creld2	PPM1D	0.989487	6.27477e-05	0.00582227
vash1	TRIQK	0.989488	6.69091e-05	0.00390795
nrp2	UGT2B7-indel	0.989506	6.90588e-05	0.00126703
irak4	FGF1	0.98951	0.000255682	0.00466059
c4bpb	MTCP1	0.989511	4.4427e-05	0.00261497
atxn10	DNMT3A	0.989512	0.000172357	0.00261442
rtn4ip1	TP53	0.989513	-2.9119e-06	0.00491287
rgma	TRIQK	0.989517	-8.84542e-05	0.00215638
pfkfb2	DNMT3A	0.989518	-1.93165e-05	0.00244269
pik3ap1	TERT-promoter	0.989519	-0.000659783	0.0153075
c4bpb	TP53	0.989538	4.14129e-05	0.00249847
aldh1a1	PPM1D	0.989542	-0.000334955	0.0052905
nrp2	TP53	0.989548	6.54561e-05	0.00138301
blvrb	TRIQK	0.98955	-1.44007e-05	0.00556862
gdf15	ASXL1	0.98955	0.000176157	0.0025453
gdf15	TERT-promoter	0.989569	0.000229262	0.00443753
smpdl3a	TRIQK	0.989574	-0.000108909	0.00313426
pfkfb2	DNMT3A-R882	0.989579	-3.08446e-05	0.00349143
pkd1	IGHV	0.989581	-0.000160339	0.00345601
mstn	TRIQK	0.989585	-0.0001264	0.00389467
gigyf2	DNMT3A	0.989588	0.000305253	0.00377179
rabepk	MTCP1	0.989588	-0.00028477	0.00524876
lmnb1	TRIQK	0.989597	-6.90302e-05	0.00234606
blvrb	MTCP1	0.9896	-1.5687e-05	0.00511999
hspa1a	TERT-promoter	0.9896	-0.000536963	0.0168322
stambp	SF3B1	0.989601	-0.00368913	0.0443692
blvrb	IGHV	0.989605	0.000175927	0.00828995
gdf15	TRIQK	0.989607	0.00021568	0.00357634
fnta	DNMT3A	0.989607	7.49455e-05	0.00131047
bcl2l1	FGF1	0.989612	0.000409551	0.00674646
edf1	TP53	0.989612	-0.000409125	0.00857789
lmnb1	FGF1	0.989627	-6.44464e-05	0.00214992
c5	SF3B1	0.989627	0.0003512	0.00658341
amdhd2	PPM1D	0.989633	6.27475e-05	0.00159091
tap1	TERT-promoter	0.989639	7.92622e-05	0.00445318
gdf15	DNMT3A-R882	0.989649	0.00018669	0.00282573
atg4a	FGF1	0.989651	0.00038996	0.00544814
tap1	DNMT3A-R882	0.989652	0.000101923	0.00203993
chchd6	UGT2B7-indel	0.989654	9.02845e-06	0.0019781
nrp2	MTCP1	0.989655	5.77591e-05	0.00147097
atxn10	UGT2B7-indel	0.989659	0.000215175	0.00377234
rgma	ASXL1	0.989659	-5.27616e-05	0.00160447
atxn10	IGHV	0.989672	0.000146232	0.00696453
uso1	MTCP1	0.989675	0.000355203	0.00678736
vit	DNMT3A	0.989683	2.23419e-05	0.00154221
apom	UGT2B7-indel	0.989688	5.6983e-05	0.00169555
vash1	TP53	0.989688	4.25538e-05	0.00371891
sh2d1a	DNMT3A-R882	0.989696	5.26142e-05	0.00442408
apom	TP53	0.9897	6.56593e-05	0.00201687
snap29	TP53	0.989702	0.000125365	0.00470907
gdf15	TET2	0.989709	0.000140795	0.00207171
mrpl58	TP53	0.989726	-0.000372967	0.00791325
pfkfb2	MTCP1	0.989729	-1.5821e-05	0.00370934
mrpl58	MTCP1	0.989731	-0.000185467	0.00707225
clec1b	TERT-promoter	0.989737	-0.00146262	0.0246501
lmnb1	TERT-promoter	0.989739	0.000100595	0.00824602
mstn	PPM1D	0.989745	6.09036e-05	0.00552204
gdf15	DNMT3A	0.989746	0.000140557	0.0018376
pik3ap1	DNMT3A-R882	0.989749	0.000171706	0.00752614
bid	DNMT3A	0.989751	0.000198245	0.00261508
capg	FGF1	0.989751	-0.000126429	0.00534727
tnfsf14	TET2	0.989752	0.000190988	0.00407229
sh2d1a	TERT-promoter	0.989754	-2.11988e-05	0.00675678
mrpl58	TET2	0.989757	-0.000112882	0.00431102
foxo1	UGT2B7-indel	0.989757	0.000216563	0.00381356
setmar	PPM1D	0.98978	-5.57264e-05	0.00356139
pilrb	TERT-promoter	0.989783	0.000477983	0.0141515
lmnb1	TP53	0.989784	-5.12415e-05	0.00222137
pfkfb2	UGT2B7-indel	0.989789	-5.88468e-06	0.00326354
mydgf	ASXL1	0.98979	0.000898342	0.011341
hspa1a	DNMT3A-R882	0.989796	-0.000167253	0.00507004
tap1	MTCP1	0.989798	9.05461e-05	0.00206805
pik3ap1	SF3B1	0.989799	-0.000598928	0.0171693
tap1	UGT2B7-indel	0.989803	8.9984e-05	0.00196403
mstn	DNMT3A	0.989806	-0.000110356	0.00206854
gsta3	TP53	0.989807	-0.00058513	0.00851087
apom	TET2	0.989808	-5.773e-05	0.00169577
ccl13	SF3B1	0.98981	-0.00210498	0.0331451
fbln2	TRIQK	0.989811	0.000157639	0.00271337
hspa1a	DNMT3A	0.989817	-2.88573e-07	0.00261666
cd101	JAK2-V617F	0.989819	0.000429485	0.00930641
cc2d1a	TET2	0.989819	0.000159805	0.00301569
smpdl3a	TERT-promoter	0.989825	2.51e-05	0.007145
cd84	TP53	0.989835	-0.000292446	0.00537135
vash1	DNMT3A-R882	0.98984	2.6362e-05	0.00362137
tap1	TRIQK	0.989841	8.68508e-05	0.00210608
pcbp2	DNMT3A	0.989846	0.000276861	0.00351033
rbm17	UGT2B7-indel	0.989855	0.000609802	0.00819135
mthfsd	DNMT3A-R882	0.989858	0.000153266	0.00429307
setmar	FGF1	0.989861	9.75916e-05	0.00160962
vash1	TERT-promoter	0.989864	-0.00165456	0.0335761
smpdl3a	TET2	0.989864	-9.64008e-06	0.00261553
hpse	TERT-promoter	0.989877	-0.00102151	0.0259602
tap1	FGF1	0.989882	8.40773e-05	0.00199337
irak4	MTCP1	0.989891	0.000201741	0.00457953
smpdl3a	DNMT3A-R882	0.989902	-6.84863e-05	0.00267193
hspb1	ASXL1	0.989906	0.00107878	0.0130876
uso1	SF3B1	0.989913	-0.00180727	0.0362092
snap29	TERT-promoter	0.989913	-6.60221e-05	0.0105079
tap1	TP53	0.989916	8.10387e-05	0.00205374
snap29	TRIQK	0.989917	8.70778e-05	0.00522459
nudt16	PPM1D	0.98992	0.000626731	0.00892507
mydgf	DNMT3A	0.98993	0.000562891	0.00668813
fbp1	TET2	0.989936	-0.000310273	0.00433621
bid	PPM1D	0.989948	0.000124139	0.00439144
smpdl3a	TP53	0.989951	-6.40613e-05	0.00277665
egfr	MTCP1	0.989953	-0.000254426	0.0032108
apom	MTCP1	0.989958	5.01233e-05	0.00201715
smpdl3a	MTCP1	0.989975	-6.16104e-05	0.00281834
tnfsf14	TRIQK	0.989977	0.000369027	0.00898378
cdnf	PPM1D	0.989991	0.000160512	0.002719
rgma	MTCP1	0.989992	-4.95571e-05	0.00178989
egfr	TP53	0.990005	-0.000230739	0.00292895
tnip1	TERT-promoter	0.990008	-2.17974e-05	0.00852307
lmnb1	MTCP1	0.990016	-2.91065e-05	0.00237336
bcl2l1	PPM1D	0.990025	0.000208507	0.00678954
fbln2	FGF1	0.990029	0.000117961	0.00196019
pcbp2	ASXL1	0.990034	0.000318531	0.0047186
setmar	DNMT3A	0.990046	7.40188e-05	0.00112658
vash1	TET2	0.990058	-6.12914e-05	0.00364408
cd70	ASXL1	0.990059	-0.000344518	0.00454615
rgma	UGT2B7-indel	0.99006	-4.30835e-05	0.00154159
snap29	IGHV	0.990062	-0.00103365	0.0206391
nudt16	FGF1	0.990062	0.000614566	0.00826936
il1r1	PPM1D	0.990065	0.000187251	0.00338212
tnip1	MTCP1	0.990068	7.61638e-05	0.00415091
snap29	TET2	0.990069	3.45006e-05	0.00369311
pgd	SF3B1	0.990069	-0.00587785	0.065489
tnip1	TP53	0.990072	7.62243e-05	0.00401577
clec1b	TRIQK	0.990074	-0.00105251	0.0194349
fnta	TET2	0.990076	2.62059e-05	0.00177203
nudt16	UGT2B7-indel	0.990077	0.000582936	0.00777528
plin1	SF3B1	0.990084	-0.00211453	0.0270953
setmar	UGT2B7-indel	0.990087	8.08658e-05	0.00141456
cndp1	TP53	0.990094	-0.000712278	0.00886938
clec7a	DNMT3A	0.990096	-0.000186593	0.00286515
fbln2	DNMT3A-R882	0.990098	0.000114625	0.00197464
egfr	FGF1	0.9901	0.000197719	0.00253165
foxo1	FGF1	0.990103	0.000174673	0.0036456
mthfsd	UGT2B7-indel	0.99011	0.000113638	0.00394336
tpmt	ASXL1	0.99013	0.000481499	0.0071918
tnfsf14	IGHV	0.990134	-0.000401813	0.00919812
nudt16	DNMT3A	0.990136	0.000352182	0.00433888
gdf15	MTCP1	0.990139	0.000140351	0.00277377
rbm17	SF3B1	0.990149	-0.00182448	0.0322644
cd70	TP53	0.990151	-0.000481591	0.0065944
c4bpb	TET2	0.990152	-3.45206e-05	0.00207999
tnip1	DNMT3A-R882	0.990157	6.59136e-05	0.00386226
gsta3	TET2	0.990162	-0.000272716	0.00444191
bid	FGF1	0.990162	0.000199214	0.00324621
c4bpb	TRIQK	0.990166	-1.92137e-05	0.0029667
gsta3	UGT2B7-indel	0.990168	-0.000417702	0.00643065
setmar	DNMT3A-R882	0.990168	7.73611e-05	0.00145392
irak4	IGHV	0.99017	-0.000693495	0.0190149
cc2d1a	PPM1D	0.990181	4.13507e-05	0.00535528
irak4	TET2	0.990184	0.000102886	0.00357583
pcbp2	UGT2B7-indel	0.990186	0.000338025	0.0050317
crkl	PPM1D	0.990195	0.000289517	0.00649872
megf9	TET2	0.990208	0.000177257	0.00232806
gigyf2	PPM1D	0.990218	0.000281411	0.00550755
irak4	TRIQK	0.990219	0.000148888	0.00460754
rgma	TERT-promoter	0.990219	2.12624e-05	0.00389085
gigyf2	UGT2B7-indel	0.990227	0.000316639	0.00484961
sh2d1a	FGF1	0.990232	-5.49647e-06	0.00449751
snap29	MTCP1	0.990235	3.80316e-05	0.00507221
snap29	DNMT3A-R882	0.990244	4.62931e-05	0.00458434
atg4a	IGHV	0.990247	0.000329521	0.00631864
mthfsd	FGF1	0.99025	9.55714e-05	0.00400406
tnfsf14	JAK2-V617F	0.990261	0.000293737	0.00818534
c4bpb	TERT-promoter	0.990265	-0.000262431	0.008884
sh2d1a	PPM1D	0.990283	-0.000133732	0.00617749
apom	ASXL1	0.990287	1.47256e-05	0.00158722
cd177	IGHV	0.990302	0.00178545	0.0303531
map2k1	TERT-promoter	0.990308	0.000144763	0.00802508
rbm17	PPM1D	0.990315	0.00064214	0.00974134
f11	ASXL1	0.990321	-0.000419926	0.00506611
setmar	TRIQK	0.990326	6.85093e-05	0.00161723
pkd1	PPM1D	0.990332	-7.29888e-06	0.00243429
fbp1	ASXL1	0.990337	-0.000330621	0.00514153
setmar	TP53	0.990339	6.73356e-05	0.00148548
cdh3	UGT2B7-indel	0.990348	8.71468e-05	0.00423397
atxn10	TP53	0.990349	0.000137169	0.00355025
mthfsd	TERT-promoter	0.990354	-2.57712e-05	0.00939668
serpinb6	ASXL1	0.990356	0.000720636	0.00878999
tst	DNMT3A-R882	0.990358	-0.000237736	0.00500906
bid	TP53	0.990373	0.000177665	0.00321527
gigyf2	DNMT3A-R882	0.990378	0.000305016	0.00494821
ces2	DNMT3A	0.990382	-0.000325874	0.00377669
map2k1	TRIQK	0.990385	0.000138987	0.00717339
rabepk	TRIQK	0.990385	-0.000168555	0.00455486
irak4	TERT-promoter	0.990389	-0.000219237	0.0157734
pdap1	TRIQK	0.990398	7.12818e-05	0.00980371
irak4	TP53	0.990399	0.000120843	0.0043468
reg4	UGT2B7-indel	0.9904	-0.000167489	0.00496903
egfr	IGHV	0.990402	-0.000246967	0.00343074
uso1	TP53	0.990403	0.000213668	0.00613998
atg4a	TP53	0.990409	0.000290606	0.005045
clec7a	TET2	0.99041	-0.000163871	0.0032005
rabepk	UGT2B7-indel	0.990415	-0.0001315	0.00338627
mstn	DNMT3A-R882	0.990416	-4.08683e-05	0.00349295
yars1	TRIQK	0.990419	-0.00025098	0.0148051
bid	MTCP1	0.990423	0.000172781	0.00323963
setmar	MTCP1	0.990427	6.14873e-05	0.00152517
atxn10	FGF1	0.990441	0.000122546	0.00327947
foxo1	MTCP1	0.990443	0.000133111	0.00377229
ces2	ASXL1	0.990444	-0.000405563	0.00520426
cdh3	MTCP1	0.990446	0.000112705	0.0063648
txk	SF3B1	0.990448	-0.000319772	0.0222654
gsta3	PPM1D	0.990448	-0.000299758	0.00686327
cc2d1a	FGF1	0.990452	0.000189108	0.00373104
pilrb	DNMT3A	0.990452	6.5e-05	0.00190697
pik3ap1	TRIQK	0.990457	5.44445e-05	0.01078
pdap1	TP53	0.990461	8.01585e-05	0.00822268
tnip1	TRIQK	0.990465	1.52561e-05	0.0045089
cndp1	PPM1D	0.990479	-0.000475472	0.00656168
cndp1	FGF1	0.99048	-0.00046373	0.00602749
rabepk	ASXL1	0.99049	-0.000103828	0.00322791
foxo1	TRIQK	0.990497	0.000125685	0.00391836
setmar	TERT-promoter	0.990506	-5.52073e-05	0.00535077
map2k1	IGHV	0.990509	9.82216e-05	0.00725576
amdhd2	DNMT3A	0.990511	5.48317e-05	0.00074606
fbp1	TP53	0.990517	-0.000373607	0.00626393
pcbp2	PPM1D	0.990526	0.000221623	0.0049999
mthfsd	TET2	0.990526	-1.5063e-05	0.00394144
pcbp2	FGF1	0.990528	0.000282016	0.00453574
uso1	TRIQK	0.990537	0.00018542	0.0069619
bid	UGT2B7-indel	0.990538	0.000152294	0.00281535
pkd1	TET2	0.990541	-6.1649e-05	0.00103315
cst7	SF3B1	0.990541	-0.00209723	0.036587
bid	DNMT3A-R882	0.990545	0.000154155	0.00296305
fbp1	TRIQK	0.99055	-0.000411187	0.00726261
crkl	UGT2B7-indel	0.990551	0.000355226	0.00587687
mthfsd	TRIQK	0.990556	4.91106e-05	0.0044561
fut8	JAK2-V617F	0.990556	0.00220016	0.0248002
foxo1	TP53	0.990558	0.000117457	0.00369293
rabepk	TERT-promoter	0.990561	-0.000151199	0.00597774
tigit	JAK2-V617F	0.990564	0.000503185	0.00871261
plxna4	TET2	0.990566	8.7198e-05	0.00288085
yars1	IGHV	0.990571	-0.00112135	0.0256584
foxo1	TERT-promoter	0.990602	-6.17331e-05	0.0104313
tnc	DNMT3A	0.990603	0.00011887	0.00186013
rgma	DNMT3A-R882	0.990613	-1.11117e-05	0.00168486
gigyf2	ASXL1	0.990621	0.000237988	0.00413285
lhpp	ASXL1	0.990627	0.000240942	0.00395858
amdhd2	DNMT3A-R882	0.990627	6.08019e-05	0.000981436
gigyf2	SF3B1	0.990629	-0.00204174	0.0348067
sema4d	MTCP1	0.990641	-0.000130163	0.00515389
cdnf	TET2	0.990643	0.000114022	0.00147447
tnc	TET2	0.990657	-0.000229909	0.0040133
amdhd2	TP53	0.990668	6.01635e-05	0.00101418
eif4b	SF3B1	0.990668	-0.00333486	0.0410608
cilp	IGHV	0.99067	-8.31063e-05	0.00463628
bid	IGHV	0.990673	-0.000146003	0.0091787
fam20a	SF3B1	0.990678	-0.00161235	0.0207672
mthfsd	TP53	0.990679	3.32032e-05	0.00425955
irak4	DNMT3A-R882	0.990689	7.92924e-05	0.00427058
tnc	UGT2B7-indel	0.990692	0.00016345	0.0028857
gsn	PPM1D	0.990694	-0.000357429	0.00444438
clec7a	MTCP1	0.990698	-0.000317918	0.00593069
uso1	TET2	0.9907	0.000143377	0.00414466
mthfsd	MTCP1	0.990707	2.71603e-05	0.00438833
tpmt	IGHV	0.990713	-0.000781259	0.0148696
septin9	PPM1D	0.990719	-8.10743e-05	0.00281724
atxn10	TERT-promoter	0.99072	-3.82159e-06	0.0074274
smpdl3a	DNMT3A	0.990724	-1.59698e-05	0.00203959
atg4a	MTCP1	0.990725	0.000250188	0.00499132
egfr	DNMT3A	0.990726	6.26283e-05	0.000903308
serpinb9	TET2	0.990728	-2.70301e-05	0.00127915
amdhd2	TERT-promoter	0.99073	5.69155e-05	0.00141448
cdnf	IGHV	0.990735	0.00013264	0.00260298
serpinb9	TERT-promoter	0.990735	-0.000156487	0.00568931
mydgf	UGT2B7-indel	0.990738	0.000660433	0.00944211
lhpp	IGHV	0.990748	0.000270363	0.00640065
tnfsf14	DNMT3A-R882	0.990748	0.000177527	0.00643782
pilrb	TET2	0.990753	1.07498e-05	0.00224603
fbln2	MTCP1	0.990757	6.99633e-05	0.0020578
gmfg	DNMT3A	0.990762	0.000444066	0.00528129
tst	TERT-promoter	0.990766	-0.000273961	0.00958248
gdf15	TP53	0.990771	7.51574e-05	0.0027996
atxn10	TRIQK	0.990786	8.02111e-05	0.00377015
blvrb	FGF1	0.990788	0.000114217	0.00496505
pik3ap1	FGF1	0.99079	-9.40994e-05	0.00720076
bid	TERT-promoter	0.9908	3.06167e-05	0.0072461
egln1	SF3B1	0.990809	-0.001959	0.0303813
amdhd2	FGF1	0.990812	5.11284e-05	0.000861142
amdhd2	TRIQK	0.990815	5.37802e-05	0.00103671
foxo1	TET2	0.990831	5.27998e-05	0.00316106
txlna	SF3B1	0.990831	-0.00495152	0.0599549
rab44	PPM1D	0.990859	-0.00034255	0.00600553
rabepk	TP53	0.990871	-9.0735e-05	0.00373712
cpq	JAK2-V617F	0.990874	-0.000575393	0.0086001
cc2d1a	IGHV	0.990877	-0.000109528	0.00860476
blvrb	ASXL1	0.99088	0.000115534	0.00455189
plxna4	ASXL1	0.990885	0.000118572	0.00362849
clec7a	IGHV	0.990886	-0.000264558	0.00783897
psip1	TET2	0.99089	0.000558069	0.00667718
uso1	IGHV	0.990898	-4.71786e-05	0.0100431
angptl4	SF3B1	0.9909	0.000356698	0.0144384
atg4a	TRIQK	0.990902	0.000235544	0.0053312
ces2	TET2	0.990909	-0.000258859	0.00330606
sema4d	TRIQK	0.990909	1.4106e-05	0.00609453
crkl	DNMT3A	0.990909	0.00020678	0.00335554
bid	TET2	0.990909	9.13692e-05	0.00253546
pdap1	DNMT3A-R882	0.990914	4.13918e-06	0.00767361
tnc	TP53	0.99092	0.00015712	0.00313906
pdap1	IGHV	0.990935	-0.000175015	0.0115582
cdh3	TRIQK	0.990939	-0.00010346	0.00795916
apom	TERT-promoter	0.990942	-0.000181278	0.00587629
b4galt1	PPM1D	0.990943	0.000655465	0.00850447
tst	MTCP1	0.990947	-0.000161819	0.0046878
blvrb	TET2	0.990955	8.96808e-05	0.00366213
hgf	ASXL1	0.990983	7.07518e-05	0.00162694
glb1	IGHV	0.990984	-0.0002396	0.00583934
clec7a	PPM1D	0.990985	-0.00013289	0.00550201
uso1	TERT-promoter	0.990986	-4.01022e-05	0.0116548
hpse	TP53	0.990988	0.000268274	0.0147832
atxn10	DNMT3A-R882	0.99099	5.92898e-05	0.00334517
cilp	PPM1D	0.990997	0.000221319	0.00638993
amdhd2	TET2	0.990999	3.21215e-05	0.00082743
rgma	FGF1	0.991001	1.28577e-05	0.00181114
serpinb6	DNMT3A	0.991002	0.000320829	0.00387973
aldh1a1	IGHV	0.991005	-0.0001829	0.00360487
setmar	ASXL1	0.991007	-1.28723e-05	0.00217158
aldh1a1	TET2	0.991016	-0.00016139	0.00217019
gigyf2	TERT-promoter	0.991017	0.000214188	0.00578017
gmfg	ASXL1	0.991022	0.000614927	0.00797004
aldh1a1	UGT2B7-indel	0.991029	-0.000193882	0.00270106
rabepk	DNMT3A	0.99103	-5.87072e-05	0.00202491
bcl2l1	TP53	0.991035	0.000156865	0.00552705
crkl	FGF1	0.991037	0.000257807	0.00492694
cilp	TET2	0.991039	-6.83996e-05	0.00186906
sdhb	TET2	0.991049	-0.00025006	0.00433614
creld2	IGHV	0.99105	-0.000315895	0.00936577
cc2d1a	UGT2B7-indel	0.991058	0.000106812	0.00294179
atg4a	UGT2B7-indel	0.991059	0.00018025	0.00390646
cilp	TRIQK	0.991069	-0.00012443	0.00268689
cilp	UGT2B7-indel	0.99107	-0.000109922	0.0021612
gigyf2	IGHV	0.991075	0.000150007	0.00604304
egln1	MTCP1	0.99108	0.000536505	0.00809829
rabepk	IGHV	0.991082	0.000139676	0.00771379
amdhd2	UGT2B7-indel	0.991084	4.0328e-05	0.000818847
cilp	MTCP1	0.991089	-0.000117663	0.0024839
bid	TRIQK	0.99109	8.63086e-05	0.00338246
tigit	IGHV	0.991091	-0.000755217	0.011705
rgma	DNMT3A	0.991098	-6.43543e-06	0.00120583
pkd1	UGT2B7-indel	0.991098	-6.33332e-05	0.0010685
aldh1a1	DNMT3A	0.991119	-0.000159043	0.0020295
amdhd2	MTCP1	0.991121	3.7013e-05	0.000961946
aldh1a1	ASXL1	0.991122	-0.00017001	0.00236919
septin9	TET2	0.991123	-6.61134e-05	0.00133612
aldh1a1	TP53	0.991144	-0.000183781	0.00265621
cdnf	DNMT3A	0.991146	0.000100615	0.0012849
sdhb	PPM1D	0.991147	0.00025366	0.00619191
foxo1	DNMT3A-R882	0.99115	4.13242e-05	0.00380763
pkd1	MTCP1	0.991151	-6.2017e-05	0.00110615
ces2	TERT-promoter	0.991155	-0.000361104	0.00604934
hgf	IGHV	0.99116	-2.89645e-05	0.00391698
ddah1	JAK2-V617F	0.991164	0.00175659	0.0199154
atxn10	MTCP1	0.991168	3.13782e-05	0.00373867
tnip1	TET2	0.991168	-0.000138187	0.00449171
cdnf	ASXL1	0.99117	0.000100585	0.00139165
pkd1	TERT-promoter	0.991173	-5.15015e-05	0.00175351
mydgf	FGF1	0.991175	0.000568862	0.0089816
gdf15	UGT2B7-indel	0.991178	4.87063e-05	0.0026219
cdnf	FGF1	0.991182	0.000105281	0.00143857
ddah1	DNMT3A	0.991185	0.000415215	0.00471325
aldh1a1	TERT-promoter	0.991186	-0.00019004	0.0037269
nudt16	DNMT3A-R882	0.991208	0.000335693	0.00590502
tnfsf14	TERT-promoter	0.99121	-0.000252714	0.00999883
pilrb	TP53	0.99121	3.10337e-05	0.00260652
cep20	SF3B1	0.991211	-0.00458213	0.0564209
gigyf2	TP53	0.991215	0.000181626	0.00443642
sdhb	IGHV	0.991215	-0.000624745	0.0128692
pkd1	TP53	0.991216	-5.69754e-05	0.00102007
fbln2	DNMT3A	0.991223	5.35342e-05	0.00121269
apom	TRIQK	0.991223	-4.60114e-05	0.00243759
cilp	DNMT3A-R882	0.991231	-9.6767e-05	0.00208902
aldh1a1	DNMT3A-R882	0.991233	-0.000169408	0.0024136
tst	TRIQK	0.991234	-0.000126677	0.00473512
cilp	TP53	0.991238	-9.83807e-05	0.00217955
cilp	TERT-promoter	0.99124	-9.25325e-05	0.00368549
fbp1	DNMT3A	0.991241	-0.000156479	0.00280175
gsta3	DNMT3A	0.991241	0.000269538	0.00439242
cdnf	MTCP1	0.991242	0.000102212	0.00144418
pkd1	FGF1	0.991246	-5.4754e-05	0.000972681
psip1	DNMT3A	0.991249	0.000331164	0.00420672
yars1	TET2	0.991265	-0.00016523	0.0077144
amdhd2	ASXL1	0.991266	2.46779e-05	0.000982952
gigyf2	MTCP1	0.99127	0.000175724	0.00461497
pdap1	MTCP1	0.991273	-0.000109191	0.00937979
clec7a	DNMT3A-R882	0.991279	-0.000190723	0.00447094
tnc	TRIQK	0.991282	0.000126697	0.00321795
tpmt	DNMT3A-R882	0.99129	-0.0005985	0.00939059
pkd1	ASXL1	0.991291	-4.38722e-05	0.00103908
pkd1	DNMT3A-R882	0.991294	-5.23442e-05	0.00096772
tst	DNMT3A	0.991295	0.000102509	0.00282761
tnc	DNMT3A-R882	0.991296	0.000110987	0.00262234
hgf	FGF1	0.991297	6.8715e-05	0.00158903
hgf	MTCP1	0.9913	7.3632e-05	0.00177261
serpinb9	TP53	0.991302	-4.23385e-05	0.00145888
cdnf	DNMT3A-R882	0.991322	9.62658e-05	0.00137016
pilrb	ASXL1	0.991324	-3.77539e-06	0.00254233
lhpp	TET2	0.991326	0.000123122	0.00223623
uso1	DNMT3A-R882	0.991328	6.17413e-05	0.00582645
rbm17	TP53	0.99133	0.000403629	0.00805701
eng	DNMT3A	0.991332	0.000141175	0.00157102
cdnf	TERT-promoter	0.991334	6.84747e-05	0.00286846
serpinb9	DNMT3A-R882	0.991339	-3.77255e-05	0.0013489
pkd1	DNMT3A	0.991346	-4.99566e-05	0.000848137
serpinb6	UGT2B7-indel	0.991353	0.000437915	0.0059876
cc2d1a	TP53	0.991353	7.43332e-05	0.00317152
cc2d1a	TRIQK	0.991356	7.30288e-05	0.00342043
eng	TET2	0.991356	0.000140185	0.00157189
aldh1a1	MTCP1	0.991359	-0.000158297	0.00238694
pkd1	TRIQK	0.991362	-4.85072e-05	0.00103871
egln1	DNMT3A	0.991362	0.000196321	0.00266135
psip1	TERT-promoter	0.991366	-0.00205039	0.0266384
cc2d1a	DNMT3A	0.991372	7.20193e-05	0.00210935
cdnf	TRIQK	0.991375	9.30092e-05	0.00143432
cd84	SF3B1	0.991382	0.000204204	0.00838127
gusb	IGHV	0.991382	-0.000330438	0.00885493
gmfg	UGT2B7-indel	0.991386	0.000574124	0.0078441
tpmt	FGF1	0.991393	0.000347918	0.00644989
eng	ASXL1	0.991397	0.000141637	0.00161184
cdnf	UGT2B7-indel	0.991397	9.19396e-05	0.00134006
pdap1	TERT-promoter	0.991398	-0.00034447	0.0146985
cdnf	TP53	0.991399	9.16617e-05	0.0013896
serpinb9	MTCP1	0.991418	-3.40471e-05	0.00138143
tnc	ASXL1	0.991424	8.46256e-05	0.00232909
aldh1a1	TRIQK	0.991429	-0.000151696	0.00241253
cc2d1a	TERT-promoter	0.99143	-0.000109963	0.00975528
apom	FGF1	0.991433	-4.12938e-05	0.0019162
ccl13	TET2	0.991437	-0.000594992	0.00738315
ddah1	FGF1	0.99144	0.000777462	0.00938873
psip1	ASXL1	0.991445	-0.000625109	0.00821802
gorasp2	SF3B1	0.991445	-0.00232606	0.0318292
serpinb9	ASXL1	0.99145	-1.58914e-05	0.00131241
plxna4	FGF1	0.991454	8.61264e-05	0.00311666
bcl2l1	IGHV	0.991468	-0.000975006	0.0201485
ces2	IGHV	0.991474	-0.000270735	0.00473224
septin9	DNMT3A-R882	0.991477	-0.000117129	0.00231445
pilrb	TRIQK	0.991479	1.59931e-06	0.00285712
eng	FGF1	0.991482	0.000138321	0.00159905
gigyf2	TRIQK	0.991486	0.00014242	0.00482721
fbp1	PPM1D	0.991488	-0.00012917	0.00571862
fbp1	TERT-promoter	0.991491	-0.000191558	0.00696001
eng	DNMT3A-R882	0.991496	0.000137956	0.00160089
cilp	DNMT3A	0.9915	-6.87089e-05	0.00150843
cc2d1a	MTCP1	0.991506	5.42506e-05	0.00328714
tnc	TERT-promoter	0.991508	8.4282e-05	0.00397132
atxn10	TET2	0.99151	-2.86603e-05	0.00324187
bcl2l1	DNMT3A-R882	0.99152	7.5639e-05	0.00515214
egln1	FGF1	0.991528	0.000313792	0.00493124
eng	TERT-promoter	0.991529	0.000142144	0.00174172
lhpp	MTCP1	0.991532	0.000181067	0.00346951
serpine2	JAK2-V617F	0.991539	-0.000255286	0.0078804
dpp10	IGHV	0.991542	-0.00114851	0.0156855
gsta3	TERT-promoter	0.991555	-0.000222683	0.00706214
smarca2	PPM1D	0.991557	-8.3829e-05	0.00704577
klk13	PPM1D	0.99156	-0.000255083	0.00544842
hgf	TERT-promoter	0.99156	3.60681e-05	0.00269735
eng	UGT2B7-indel	0.991561	0.000133039	0.00154469
cndp1	SF3B1	0.991562	-0.000307909	0.00830553
angptl4	PPM1D	0.991566	0.000307292	0.00565021
nudt16	TP53	0.991567	0.000281121	0.0059542
hgf	TET2	0.991573	1.68024e-05	0.00136984
serpinb6	FGF1	0.991582	0.000409388	0.00589756
lhpp	FGF1	0.991583	0.000159157	0.00295055
hgf	DNMT3A-R882	0.991584	4.83757e-05	0.0014084
serpinb9	DNMT3A	0.991585	-2.04728e-05	0.00100102
egfr	PPM1D	0.991588	-0.000126806	0.00239311
cilp	ASXL1	0.991603	-4.48886e-05	0.00211997
serpinb9	TRIQK	0.991612	-2.07128e-05	0.0013634
treml1	JAK2-V617F	0.991615	-0.000306966	0.00684356
atg4a	TERT-promoter	0.991618	0.000107114	0.00587135
eng	SF3B1	0.991631	0.000134139	0.0016929
tst	TP53	0.991633	-6.10416e-05	0.00408914
txk	TERT-promoter	0.99164	0.000850838	0.0217872
yju2	DNMT3A	0.991651	8.40871e-05	0.00121922
eng	IGHV	0.991657	0.000131612	0.00161657
gsta3	MTCP1	0.991662	-0.000198634	0.00571013
eng	TRIQK	0.991667	0.000131348	0.00162693
ces2	TP53	0.991668	-0.000232063	0.0040031
crkl	TP53	0.991669	0.000153692	0.00452052
crkl	MTCP1	0.99167	0.000154153	0.00460231
pilrb	FGF1	0.991687	-1.41749e-05	0.0025174
aldh1a1	FGF1	0.991694	-0.000126061	0.00221212
cilp	FGF1	0.9917	-5.63013e-05	0.00193887
bcl2l1	TERT-promoter	0.991701	-0.000106978	0.0108931
eng	MTCP1	0.991704	0.000128525	0.0015769
gsta3	TRIQK	0.991704	-0.000201317	0.00607766
hgf	TRIQK	0.991726	3.95737e-05	0.00154951
clec5a	MTCP1	0.991729	0.000947818	0.0110572
eng	TP53	0.991743	0.00012646	0.00155937
atp6v1d	SF3B1	0.991749	0.000249381	0.00730186
tpmt	UGT2B7-indel	0.991749	0.000257676	0.00541991
ret	PPM1D	0.99175	-1.58171e-05	0.00348098
eng	PPM1D	0.991755	0.000125894	0.00156723
atg4a	DNMT3A	0.991757	9.5829e-05	0.00231398
crkl	TET2	0.99176	9.5477e-05	0.00350818
tpmt	MTCP1	0.991761	-0.000529985	0.00945854
clec5a	TET2	0.991765	0.000331743	0.00391503
plxna4	UGT2B7-indel	0.99177	4.74325e-05	0.00278748
serpinb9	UGT2B7-indel	0.991779	-1.11212e-05	0.0012107
psip1	FGF1	0.991783	0.000684255	0.00961469
gpd1	TET2	0.991792	-0.000158023	0.00263661
septin9	TERT-promoter	0.991792	-0.000132322	0.00434356
serpine2	TET2	0.991795	-0.00036008	0.0049496
pilrb	DNMT3A-R882	0.991801	-6.61806e-05	0.00300604
psap	PPM1D	0.991801	0.000151651	0.00347614
atg4a	DNMT3A-R882	0.991804	9.83778e-05	0.00410192
pilrb	MTCP1	0.991806	-3.27729e-05	0.00288154
hgf	DNMT3A	0.991807	3.46988e-05	0.00105241
smarca2	TRIQK	0.991807	-0.000117161	0.00758524
pcbp2	IGHV	0.991813	-2.07209e-06	0.00648107
serpinb9	FGF1	0.991823	-7.95265e-06	0.00126426
tnc	FGF1	0.991824	6.41724e-05	0.00244408
pcbp2	DNMT3A-R882	0.991827	0.000106964	0.0036375
ccdc134	IGHV	0.991829	-0.000521512	0.00992772
crkl	IGHV	0.991831	-0.000503768	0.0164714
pcbp2	TRIQK	0.991851	0.000101758	0.00425469
yju2	FGF1	0.991859	8.93383e-05	0.00153179
plxna4	TP53	0.991862	3.89711e-05	0.00303363
aspn	IGHV	0.991863	-7.99438e-05	0.00289741
ces2	DNMT3A-R882	0.991868	-0.000199068	0.0036077
lat	ASXL1	0.991868	0.00030218	0.0056789
ces2	UGT2B7-indel	0.99187	-0.000192645	0.00335907
tnfsf14	MTCP1	0.991872	-7.62366e-05	0.00754577
tnfsf14	TP53	0.991873	-6.92046e-05	0.00710442
pcbp2	MTCP1	0.991876	9.93904e-05	0.00402288
plxna4	TRIQK	0.991882	3.71549e-05	0.00322304
il1r1	IGHV	0.991885	0.000148261	0.00349168
tpmt	PPM1D	0.991885	-0.00026841	0.00741173
lhpp	TRIQK	0.991892	0.000133343	0.00304871
mmp12	PPM1D	0.991894	0.000170597	0.00478002
cc2d1a	DNMT3A-R882	0.991896	9.38726e-06	0.00331134
pilrb	UGT2B7-indel	0.991901	-3.14246e-05	0.00252367
bcl2l1	TRIQK	0.991906	-1.39534e-05	0.00657617
septin9	ASXL1	0.991906	-5.65715e-05	0.00145681
gmfg	TET2	0.991909	-0.000421828	0.0059068
lhpp	DNMT3A-R882	0.991914	0.000120783	0.00260141
smarca2	TERT-promoter	0.991919	-0.000101745	0.00838527
crkl	TRIQK	0.991926	0.000107403	0.00488045
nudt16	TRIQK	0.991928	0.000218192	0.00661322
lat	PPM1D	0.991931	0.000216733	0.00590121
smarca2	FGF1	0.991932	0.00013721	0.00596477
crkl	TERT-promoter	0.991935	-0.000126135	0.0133655
clec1b	TP53	0.991948	-0.000215395	0.0127614
hgf	UGT2B7-indel	0.991949	2.63212e-05	0.00133055
pcbp2	TERT-promoter	0.991958	8.10866e-06	0.00750187
aspn	PPM1D	0.991962	8.80916e-05	0.00306903
yju2	TP53	0.99197	8.36577e-05	0.00153076
nudt16	TET2	0.991996	0.000166549	0.00379473
tst	ASXL1	0.992004	9.76035e-06	0.00366387
ces2	TRIQK	0.992005	-0.000193073	0.00427334
lhpp	UGT2B7-indel	0.992008	0.000107744	0.0023828
nudt16	TERT-promoter	0.992019	0.000181124	0.00771571
bcl2l1	MTCP1	0.992023	-2.46405e-05	0.0061674
clec5a	ASXL1	0.992025	0.000341563	0.00429658
smarca2	DNMT3A	0.992027	5.50218e-05	0.00301477
npl	SF3B1	0.992031	-0.000277043	0.01476
tnc	MTCP1	0.992032	4.32581e-05	0.00278744
yju2	ASXL1	0.99204	6.92576e-05	0.00132015
septin9	DNMT3A	0.992057	-4.31262e-05	0.000964246
f11	TRIQK	0.992061	-0.000375921	0.00580766
txk	PPM1D	0.992062	0.000161866	0.00425189
yju2	PPM1D	0.99207	-3.85803e-05	0.00310919
plxna4	DNMT3A	0.992075	1.94492e-05	0.00209819
yju2	DNMT3A-R882	0.992077	7.45967e-05	0.00139743
itga5	ASXL1	0.992078	0.000147487	0.00247256
hgf	TP53	0.99208	1.47275e-05	0.00155549
cndp1	TERT-promoter	0.992085	-0.000277288	0.00596524
plxna4	MTCP1	0.992094	9.6005e-06	0.00311786
ddah1	TET2	0.992101	0.000280984	0.00383039
crkl	DNMT3A-R882	0.992106	8.33704e-05	0.00430635
fyb1	IGHV	0.992107	-0.00106764	0.0201236
ces2	PPM1D	0.992134	-0.000159849	0.00393354
pcbp2	TP53	0.992142	6.49347e-05	0.00390396
cpvl	UGT2B7-indel	0.992142	-0.000370807	0.00525259
pf4	TET2	0.992145	-0.00106816	0.0130777
cpvl	TERT-promoter	0.992151	0.00100977	0.0180988
plxna4	TERT-promoter	0.992155	-0.000399199	0.0151219
cd70	UGT2B7-indel	0.992158	-0.000134308	0.00342449
egln1	DNMT3A-R882	0.992169	0.000213837	0.00412649
mydgf	PPM1D	0.992188	0.000325373	0.00849881
gpd1	IGHV	0.992189	-0.000245758	0.00635653
fbln2	UGT2B7-indel	0.992197	-2.4358e-05	0.00229894
tst	UGT2B7-indel	0.992202	7.58998e-05	0.00384419
traf2	TET2	0.992203	9.62084e-05	0.00218529
smarca2	DNMT3A-R882	0.992215	0.000101761	0.00606246
aspn	TET2	0.992221	-3.01609e-05	0.00101215
septin9	TP53	0.992233	-5.47852e-05	0.00171373
treml1	IGHV	0.992234	-0.000425208	0.00734172
traf2	DNMT3A	0.992234	0.00011602	0.00202546
f11	UGT2B7-indel	0.992235	-0.00020789	0.00312828
lhpp	TERT-promoter	0.992236	3.06011e-05	0.00542049
mydgf	TET2	0.992238	-0.00040983	0.00683957
fbp1	DNMT3A-R882	0.992254	-7.62998e-05	0.00471206
gsn	UGT2B7-indel	0.992255	-0.000235933	0.00307088
tpmt	TET2	0.992256	9.8369e-05	0.00343248
ret	UGT2B7-indel	0.992268	-9.32208e-05	0.0021728
muc13	ASXL1	0.992284	-0.000198031	0.00397044
txk	TET2	0.992292	0.000148029	0.00258634
cct5	ASXL1	0.99231	0.000383427	0.00546097
glb1	TP53	0.992311	-0.000109444	0.00256131
lhpp	TP53	0.992317	7.91224e-05	0.00258254
sdhb	FGF1	0.99232	0.000219168	0.00464187
gsta3	FGF1	0.992327	-8.7582e-05	0.0048366
cd70	SF3B1	0.992342	-8.03146e-05	0.00872482
traf2	IGHV	0.992351	-4.53927e-06	0.00653843
klk13	TET2	0.992355	0.000113727	0.0024299
lhpp	PPM1D	0.992371	-0.000351068	0.0080352
yju2	TERT-promoter	0.992372	2.35073e-05	0.00302444
gigyf2	TET2	0.992372	3.52877e-05	0.00337164
sod2	JAK2-V617F	0.992378	6.12669e-05	0.00576872
rabepk	DNMT3A-R882	0.992384	0.000213252	0.00523204
cpvl	DNMT3A-R882	0.992384	-0.00035867	0.00537129
tst	FGF1	0.992386	5.91327e-05	0.00394112
nfu1	SF3B1	0.992394	-0.00250219	0.0420199
traf2	ASXL1	0.992396	0.000106184	0.00246985
dync1h1	SF3B1	0.992404	-0.00117792	0.0198801
septin9	TRIQK	0.992408	-4.61871e-05	0.00196431
sdhb	UGT2B7-indel	0.992409	0.000192084	0.00421196
nudt16	MTCP1	0.992417	0.000122934	0.00610634
glb1	TERT-promoter	0.992419	-0.000118273	0.00433102
smarca2	IGHV	0.992419	3.91056e-05	0.00811404
glb1	DNMT3A-R882	0.99243	-8.76889e-05	0.00209857
clec1b	DNMT3A	0.992432	4.43113e-06	0.00438198
yju2	TRIQK	0.992444	5.05203e-05	0.00153587
txk	ASXL1	0.992446	0.000174046	0.00329246
cpvl	DNMT3A	0.992447	-0.000145539	0.00213894
txndc9	PPM1D	0.99245	0.000420479	0.00690324
clec7a	FGF1	0.992451	0.000160208	0.00441892
serpinb6	PPM1D	0.992455	0.000273876	0.00534809
rabepk	FGF1	0.992456	9.27451e-05	0.0039833
cpvl	TET2	0.992459	0.000224741	0.00331335
glb1	UGT2B7-indel	0.992461	-7.96885e-05	0.0018975
traf2	PPM1D	0.992467	-0.000141434	0.00619439
yju2	UGT2B7-indel	0.992471	5.14669e-05	0.0012832
plin1	IGHV	0.992471	-0.00106496	0.0155906
ret	TERT-promoter	0.992471	-0.000106218	0.00415882
cndp1	TRIQK	0.992478	-0.00019995	0.00518384
f11	TERT-promoter	0.992487	-0.000322146	0.00600408
clec7a	TRIQK	0.992497	-4.90156e-05	0.00479119
cpvl	SF3B1	0.992499	0.00059832	0.0129692
yju2	MTCP1	0.992506	4.71552e-05	0.00147341
egln1	TP53	0.992512	0.000177354	0.00421787
gusb	UGT2B7-indel	0.992519	-0.000145025	0.00360071
clec7a	UGT2B7-indel	0.992521	-3.72762e-05	0.00351724
ccl13	DNMT3A	0.992523	-0.000253266	0.00355078
gsn	ASXL1	0.992529	-0.00014821	0.00205058
traf2	FGF1	0.992535	0.000107847	0.00239625
ret	TP53	0.992538	-7.68626e-05	0.00217388
serpine2	IGHV	0.992544	-0.000390186	0.00753901
psip1	MTCP1	0.992547	0.0006868	0.0116648
ret	TET2	0.992548	7.18968e-05	0.00217706
cndp1	IGHV	0.992559	-0.000172973	0.00505016
serpinb6	TET2	0.992569	0.000176325	0.0031082
traf2	MTCP1	0.992584	0.000105418	0.00251245
cct5	TET2	0.992587	0.000233258	0.00331823
mydgf	IGHV	0.992617	-0.000927076	0.0187767
clec5a	PPM1D	0.992619	0.000380714	0.00540279
ppp2r5a	IGHV	0.99262	-0.00122157	0.0237163
traf2	UGT2B7-indel	0.992624	9.6919e-05	0.00224869
yju2	TET2	0.992629	2.7521e-05	0.00135399
txk	IGHV	0.992632	0.0001265	0.00515314
cndp1	DNMT3A-R882	0.992632	-0.000146157	0.00382035
clec7a	TP53	0.992637	0.000156198	0.00477573
ddah1	UGT2B7-indel	0.99264	0.000351569	0.00539485
ipcef1	ASXL1	0.992641	0.000215096	0.00441765
pfdn2	SF3B1	0.992642	-0.000489597	0.0175623
plxna4	DNMT3A-R882	0.992645	-5.81193e-05	0.00346158
cndp1	MTCP1	0.992653	-0.000159739	0.00447335
gusb	TP53	0.992672	-0.000145711	0.0039848
f11	SF3B1	0.992701	-0.000160041	0.00655145
hexim1	SF3B1	0.992708	0.000720076	0.0206831
fabp4	IGHV	0.99272	-0.000419983	0.00990382
stx3	TERT-promoter	0.992722	0.000226967	0.00758497
septin9	MTCP1	0.992724	-1.96804e-05	0.00171194
rbm17	IGHV	0.992727	-0.000331581	0.00984388
hexim1	ASXL1	0.992729	0.000565415	0.00892955
cd177	TET2	0.99273	-0.000184923	0.00447872
clec5a	SF3B1	0.992737	-0.000677783	0.0100696
glb1	MTCP1	0.992747	-6.15228e-05	0.0019598
got1	IGHV	0.99275	0.000166084	0.00385226
egln1	PPM1D	0.992762	0.000100545	0.00440755
bcl2l1	TET2	0.992764	-0.000156417	0.00491598
cd70	MTCP1	0.992766	-9.65575e-05	0.00451446
ret	ASXL1	0.99277	-3.77336e-05	0.00169168
pilra	TERT-promoter	0.992772	0.00020509	0.00675059
ces2	MTCP1	0.992784	-8.4083e-05	0.00405033
treml1	MTCP1	0.992792	-0.000304436	0.00531124
aspn	ASXL1	0.992795	-2.85478e-05	0.00105615
f11r	JAK2-V617F	0.992795	0.000660763	0.0113847
ret	TRIQK	0.99281	-5.57467e-05	0.00216196
ret	MTCP1	0.992816	-5.23002e-05	0.00199469
treml1	DNMT3A-R882	0.992821	-0.000256999	0.00441289
pcbp2	TET2	0.992832	-4.2208e-06	0.00317994
glb1	TRIQK	0.992844	-5.40992e-05	0.00205737
lhpp	DNMT3A	0.992849	4.82701e-05	0.00170477
ccl13	MTCP1	0.992857	-0.000448236	0.0072918
pf4	DNMT3A	0.992874	-0.000389466	0.00535762
traf2	DNMT3A-R882	0.992874	7.2274e-05	0.00228032
tpmt	TERT-promoter	0.992878	-0.000343644	0.0107873
serpine2	MTCP1	0.992887	-0.000321975	0.00554801
nfu1	ASXL1	0.992888	0.000691146	0.0103924
ddah1	PPM1D	0.9929	0.00046629	0.00769744
morc3	SF3B1	0.992906	0.000467291	0.00912918
septin9	FGF1	0.992909	-9.82571e-06	0.00149427
serpine2	DNMT3A	0.99291	-0.000177819	0.00261327
traf2	TERT-promoter	0.992926	-0.000369884	0.015794
traf2	TRIQK	0.992933	6.38576e-05	0.00251793
gusb	TERT-promoter	0.992939	-0.000142147	0.00660547
cndp1	UGT2B7-indel	0.99294	-0.000107019	0.00336374
egln1	TRIQK	0.992946	0.000121653	0.00469981
psap	TET2	0.992963	-4.95766e-05	0.00131375
sdhb	DNMT3A	0.992974	6.63556e-05	0.00209766
egfr	UGT2B7-indel	0.992979	-4.04069e-05	0.00152317
glb1	DNMT3A	0.992981	-3.66254e-05	0.00118148
pilra	DNMT3A	0.992992	7.31537e-05	0.00131984
stx3	TET2	0.993	3.92185e-05	0.00121898
traf2	TP53	0.993004	5.72024e-05	0.00242612
cd177	PPM1D	0.993023	-0.000122011	0.00636925
ipcef1	PPM1D	0.993023	8.01412e-05	0.00452348
txk	UGT2B7-indel	0.993029	0.000118722	0.00238582
ces2	FGF1	0.993041	-6.49585e-05	0.00365864
mydgf	MTCP1	0.993043	0.000173024	0.00804934
serpine2	TERT-promoter	0.993045	-0.000331843	0.00765055
nudt16	IGHV	0.993051	-0.000185944	0.0105162
txk	MTCP1	0.993053	0.000120882	0.00258687
atg4a	PPM1D	0.993056	-0.00021385	0.00682437
rbm17	TRIQK	0.99306	-0.000274488	0.00976848
aspn	UGT2B7-indel	0.993061	-2.63298e-05	0.000970237
psip1	TP53	0.993066	0.000481798	0.00977514
got1	FGF1	0.993075	0.000134971	0.00240838
pilra	ASXL1	0.99308	7.37689e-05	0.00167202
cct5	FGF1	0.993082	0.000287617	0.00461676
glb1	TET2	0.993084	-3.90103e-06	0.00160891
aspn	MTCP1	0.993086	-2.7725e-05	0.00108247
itga5	TET2	0.993089	5.81179e-05	0.00113391
cpvl	ASXL1	0.99309	-0.000180367	0.00326254
ptprh	IGHV	0.993097	0.000807908	0.0121449
ret	DNMT3A	0.993098	-2.50825e-05	0.00117387
mvk	SF3B1	0.993102	0.000255325	0.0227822
fbp1	MTCP1	0.993105	8.33245e-05	0.00617139
pmvk	ASXL1	0.993108	0.000582766	0.00949769
glb1	ASXL1	0.99311	-1.75164e-05	0.00171648
tmem106a	SF3B1	0.993123	-0.00227662	0.0358983
ipcef1	TET2	0.99315	0.000107811	0.00257479
glb1	FGF1	0.993168	-2.54647e-05	0.00168859
txk	FGF1	0.993169	0.000104206	0.00231819
ipcef1	DNMT3A	0.993169	0.000125718	0.00235959
gpd1	PPM1D	0.993178	4.73837e-05	0.00432846
psip1	UGT2B7-indel	0.99319	0.000309635	0.00660137
nfu1	PPM1D	0.993195	0.000656242	0.0113322
pilra	TET2	0.993199	5.03412e-05	0.00140108
got1	DNMT3A	0.993202	9.13593e-05	0.00141173
aspn	TERT-promoter	0.993202	-3.01603e-06	0.00203031
treml1	DNMT3A	0.993204	-0.000113773	0.00200922
serpine2	UGT2B7-indel	0.993208	-0.000210546	0.00370703
f11	TET2	0.993214	-8.00982e-05	0.00165976
got1	TET2	0.993218	8.64482e-05	0.00151919
clec7a	TERT-promoter	0.993223	0.000101809	0.00626703
egfr	DNMT3A-R882	0.993227	-3.61895e-05	0.00175904
tnfrsf11b	PPM1D	0.993228	0.000734784	0.00978537
txk	TP53	0.993235	9.77904e-05	0.00238076
lat	FGF1	0.993242	0.000149123	0.00382721
txk	TRIQK	0.993243	9.74088e-05	0.00249204
tpmt	TRIQK	0.993254	-0.000193827	0.00705515
rbm17	DNMT3A-R882	0.993256	5.65386e-05	0.00660486
ret	DNMT3A-R882	0.993271	-1.47331e-05	0.0017365
txk	DNMT3A-R882	0.993271	9.33121e-05	0.00230544
gsta3	DNMT3A-R882	0.993273	4.44616e-05	0.00504594
egln1	TET2	0.993278	6.43908e-05	0.00239082
stx3	IGHV	0.99328	-3.01792e-05	0.00349996
gpd1	ASXL1	0.993285	-8.30829e-05	0.00191864
ccl13	IGHV	0.993297	-0.00035741	0.00701062
txk	DNMT3A	0.993314	8.57666e-05	0.00179839
aspn	FGF1	0.993322	-1.29963e-05	0.000898354
clec5a	TP53	0.993327	0.0002515	0.00425282
rab44	ASXL1	0.993329	-0.000131729	0.00287068
got1	TRIQK	0.993331	0.00011176	0.00226586
rbm17	MTCP1	0.993335	3.94034e-05	0.00786258
aspn	TP53	0.993337	-1.20352e-05	0.000943406
cndp1	DNMT3A	0.993348	-5.53879e-05	0.00181535
cd70	DNMT3A-R882	0.993352	-2.74305e-05	0.00373578
slc16a1	ASXL1	0.993359	0.000969243	0.0127129
nfu1	UGT2B7-indel	0.993359	0.000598016	0.00964952
stx3	DNMT3A	0.993362	4.08189e-05	0.00101565
hjv	IGHV	0.993369	-0.000143593	0.00437379
tpmt	DNMT3A	0.993371	2.0404e-05	0.00249031
il1r1	TERT-promoter	0.993373	7.69022e-05	0.00296708
pf4	TRIQK	0.993375	-0.000692653	0.0118036
lat	UGT2B7-indel	0.993378	0.000120829	0.00337426
arf6	PPM1D	0.99338	0.000341509	0.00724768
pf4	MTCP1	0.993381	-0.000627416	0.0103658
gpd1	TERT-promoter	0.993387	-9.35465e-05	0.00347354
itga5	PPM1D	0.99339	3.91268e-05	0.00211271
mmp12	TET2	0.993392	5.10478e-05	0.00175001
serpine2	PPM1D	0.993393	-0.000177779	0.00409394
il1r1	TET2	0.993394	2.58033e-05	0.000717962
ptprh	DNMT3A	0.993412	0.000252324	0.00340199
gusb	ASXL1	0.993432	-1.53418e-05	0.00268132
egln1	TERT-promoter	0.993433	-1.10907e-06	0.00642845
gmfg	IGHV	0.993435	-0.000466969	0.0101674
got1	MTCP1	0.993437	9.60919e-05	0.00195446
gusb	TET2	0.99344	2.34331e-05	0.00236394
aspn	TRIQK	0.993442	-4.81697e-06	0.00106323
ipcef1	UGT2B7-indel	0.993447	0.000122881	0.0029229
rbm17	FGF1	0.993454	2.63049e-05	0.00635743
gpd1	TP53	0.993463	-8.02941e-05	0.00189987
pilra	TP53	0.993466	5.63684e-05	0.0016817
tpmt	TP53	0.993467	1.48865e-05	0.00534677
got1	TERT-promoter	0.993475	9.29246e-05	0.00251251
gsn	DNMT3A	0.993477	-4.87974e-05	0.000804573
aspn	DNMT3A	0.993487	-9.03512e-06	0.000746997
ptprb	JAK2-V617F	0.993488	-0.00124891	0.0160839
got1	ASXL1	0.99349	8.10828e-05	0.00161629
psap	ASXL1	0.99349	7.6015e-05	0.00191894
serpine2	DNMT3A-R882	0.993491	-0.000178843	0.00359676
cd22	SF3B1	0.993494	-0.00329778	0.043789
got1	DNMT3A-R882	0.993501	8.68792e-05	0.0017314
pilra	TRIQK	0.993501	5.39434e-05	0.00184501
hjv	PPM1D	0.993506	0.000279896	0.0062306
pf4	TERT-promoter	0.993506	-0.000699583	0.0130212
sdhb	DNMT3A-R882	0.993509	5.35784e-05	0.00338141
f11	DNMT3A	0.993509	7.58877e-05	0.0014767
hspa2	SF3B1	0.99351	-0.000681415	0.0135471
serpinb6	TP53	0.993511	0.000119092	0.00458579
aspn	DNMT3A-R882	0.993514	-2.43056e-06	0.000984863
txndc9	FGF1	0.993516	0.000333047	0.00555333
gpd1	UGT2B7-indel	0.993517	-7.34588e-05	0.00174665
pfdn2	IGHV	0.993523	0.000169643	0.00492831
gusb	FGF1	0.993538	-2.32107e-05	0.00277278
septin9	UGT2B7-indel	0.993538	2.8769e-05	0.00172245
cd70	FGF1	0.993541	0.000169095	0.00427942
gpd1	TRIQK	0.993542	-7.38863e-05	0.00195702
txndc9	ASXL1	0.993548	0.000242309	0.00415972
fbp1	FGF1	0.993556	0.000121135	0.00556661
ipcef1	FGF1	0.993563	0.00010957	0.00288283
treml1	TERT-promoter	0.993566	-0.000203145	0.00522506
arf6	ASXL1	0.993566	0.000325153	0.00612977
gpkow	PPM1D	0.993567	-6.45452e-05	0.00244772
got1	PPM1D	0.993567	-1.91468e-06	0.00319578
ncr3lg1	ASXL1	0.993571	0.00015653	0.00232892
ccdc134	TET2	0.993579	-9.26907e-05	0.00195761
nfu1	DNMT3A	0.993604	0.000267638	0.00430387
mmp12	ASXL1	0.993612	6.72162e-05	0.00215919
serpine2	TRIQK	0.993614	-0.000179249	0.00413959
ulbp2	SF3B1	0.993617	0.00126209	0.0210381
stx3	UGT2B7-indel	0.993631	3.16703e-05	0.00113642
treml1	TRIQK	0.993633	-0.000179976	0.0046382
gusb	MTCP1	0.993636	-1.19359e-05	0.00312578
ncr3lg1	TERT-promoter	0.993648	0.000186523	0.00378035
stx3	ASXL1	0.993661	1.92637e-05	0.00129037
stx3	MTCP1	0.993663	2.98217e-05	0.00123879
gpd1	MTCP1	0.993666	-6.12054e-05	0.00186509
stx3	FGF1	0.993671	2.93153e-05	0.00115816
gpd1	DNMT3A	0.993672	-5.95749e-05	0.00139225
ret	FGF1	0.993674	1.62303e-05	0.00192978
gpd1	DNMT3A-R882	0.993676	-6.05372e-05	0.00176301
ncr3lg1	MTCP1	0.993677	0.00016147	0.00262855
mmp12	IGHV	0.993678	4.08205e-06	0.00472739
padi4	JAK2-V617F	0.99368	0.000576091	0.0127743
ipcef1	TRIQK	0.993682	9.86071e-05	0.00314072
ccl13	UGT2B7-indel	0.993684	-0.000218015	0.00458487
ptprh	DNMT3A-R882	0.993686	0.000381126	0.00583424
ncr3lg1	DNMT3A-R882	0.993688	0.000149073	0.00229677
mydgf	TP53	0.9937	2.72916e-05	0.0074521
gmfg	FGF1	0.993701	0.000157668	0.00523371
stx3	DNMT3A-R882	0.993702	2.73622e-05	0.00117419
gusb	DNMT3A-R882	0.993712	-3.80895e-06	0.00283054
ncr3lg1	DNMT3A	0.99372	0.000116096	0.00162313
pf4	UGT2B7-indel	0.993722	-0.000408413	0.00718038
inppl1	ASXL1	0.993725	0.000257374	0.00558825
clec5a	FGF1	0.993725	0.000166279	0.00320681
pilra	FGF1	0.99373	3.54675e-05	0.00159715
il1r1	FGF1	0.993731	3.04656e-05	0.000754404
got1	TP53	0.993736	6.76617e-05	0.00175818
stx3	TRIQK	0.993739	2.39765e-05	0.00129706
egln1	UGT2B7-indel	0.993742	2.45017e-05	0.00327606
ncr3lg1	PPM1D	0.99375	0.000139251	0.00225788
gorasp2	FGF1	0.993752	0.000233412	0.00400329
arf6	DNMT3A	0.993758	0.000211265	0.00366284
atp6v1d	TET2	0.993759	6.05397e-05	0.00101295
muc13	PPM1D	0.993764	8.67251e-05	0.00430958
pfdn2	ASXL1	0.993764	0.000116962	0.00231549
dctn6	SF3B1	0.993765	-0.000370812	0.0192398
atp6v1d	UGT2B7-indel	0.993766	8.70658e-05	0.00157058
pilra	DNMT3A-R882	0.993777	3.13218e-05	0.00165221
pilra	MTCP1	0.993777	2.82433e-05	0.00183023
f11	PPM1D	0.99378	-7.34094e-05	0.00288406
psap	UGT2B7-indel	0.993782	-6.10909e-05	0.00164107
angptl4	IGHV	0.993785	0.000116391	0.00375689
gorasp2	DNMT3A	0.993786	0.000136525	0.00204541
ncr3lg1	IGHV	0.993788	0.000142786	0.00240922
il1r1	DNMT3A-R882	0.993789	2.70742e-05	0.000696244
stx3	TP53	0.993804	2.01178e-05	0.0012521
ncr3lg1	TET2	0.993805	0.000117263	0.00170355
cct5	SF3B1	0.993808	-0.000877159	0.0180565
gorasp2	ASXL1	0.993809	0.000183004	0.00306992
il1r1	DNMT3A	0.993812	2.48921e-05	0.000600968
pilra	UGT2B7-indel	0.993815	3.02403e-05	0.00156848
atp6v1d	ASXL1	0.993816	6.87865e-05	0.00120289
gusb	TRIQK	0.993816	1.4997e-05	0.0034654
il1r1	MTCP1	0.993818	2.58122e-05	0.000713354
sdhb	ASXL1	0.99382	-5.45803e-05	0.00325576
ptprh	FGF1	0.993821	0.000324	0.00508236
plau	TET2	0.993825	0.000280515	0.00384831
itga5	MTCP1	0.993841	6.13168e-05	0.00167794
il1r1	TP53	0.993851	2.39961e-05	0.000695985
arf6	FGF1	0.993854	0.000315237	0.00630934
cd177	UGT2B7-indel	0.993856	-0.000134155	0.00434485
itga5	FGF1	0.993859	5.23155e-05	0.00135977
rbm17	TERT-promoter	0.993859	-0.000138142	0.0106999
mydgf	TRIQK	0.99386	-4.21149e-05	0.00923468
gpd1	FGF1	0.99386	-4.51234e-05	0.00179963
pfdn2	PPM1D	0.993866	5.57666e-05	0.00297669
mydgf	DNMT3A-R882	0.993868	2.11919e-06	0.00686272
mmp12	DNMT3A-R882	0.993869	6.52809e-05	0.00208299
gmfg	DNMT3A-R882	0.99387	0.000136637	0.00531763
il1r1	UGT2B7-indel	0.993874	2.30217e-05	0.000662416
ipcef1	IGHV	0.993874	-0.000502532	0.0143721
il1r1	ASXL1	0.993875	1.0037e-05	0.000927913
ccl13	PPM1D	0.993876	-0.000212766	0.00542895
sdhb	TP53	0.993885	-8.36152e-05	0.00389976
muc13	IGHV	0.993886	0.000312675	0.00873206
pf4	DNMT3A-R882	0.993896	-0.000393955	0.0074591
ncr3lg1	TP53	0.993896	0.000126973	0.00205739
cd70	TERT-promoter	0.993898	0.000257193	0.00723767
nfu1	FGF1	0.993898	0.000410729	0.00770352
serpine2	TP53	0.993899	-0.000127941	0.00347959
il1r1	TRIQK	0.993904	2.06542e-05	0.000758462
sdhb	TERT-promoter	0.993911	-3.8732e-05	0.00590122
ntrk2	ASXL1	0.993915	-0.000198119	0.00316487
ipcef1	MTCP1	0.993921	6.30616e-05	0.00292107
pf4	IGHV	0.993926	-0.000457924	0.00928309
grk5	ASXL1	0.993926	0.000261631	0.00407642
gorasp2	UGT2B7-indel	0.993938	0.000178737	0.0031019
hjv	ASXL1	0.993942	-7.11513e-05	0.00175251
grk5	FGF1	0.993947	0.000291875	0.0047245
pfdn2	TET2	0.993947	8.15677e-05	0.00164294
pmvk	DNMT3A	0.993954	0.00025026	0.00408592
cd70	PPM1D	0.993956	0.000134967	0.00490763
muc13	DNMT3A	0.993958	-4.29002e-05	0.00132489
itga5	DNMT3A	0.993959	3.39693e-05	0.000777592
sdhb	MTCP1	0.993964	-2.98518e-06	0.00371763
grk5	DNMT3A	0.993975	0.000180865	0.00260447
arf6	UGT2B7-indel	0.99398	0.000266343	0.0054673
ddah1	TRIQK	0.99398	0.00033872	0.00893761
atp6v1d	PPM1D	0.993989	3.48131e-05	0.00165214
ncr3lg1	FGF1	0.994001	0.000114374	0.00185901
gusb	DNMT3A	0.994001	8.22119e-06	0.00178962
ddah1	MTCP1	0.994003	-0.000295627	0.00727183
adgrg2	JAK2-V617F	0.994003	-0.000844781	0.0115096
egfr	TRIQK	0.99401	3.15684e-06	0.00273362
f11	IGHV	0.994012	-6.98934e-05	0.0032677
gsn	FGF1	0.994016	-7.00486e-05	0.00152876
pcyt2	ASXL1	0.994018	0.000290678	0.00546145
klk13	IGHV	0.994031	-7.15288e-05	0.00442915
pmvk	FGF1	0.994032	0.000363247	0.0067138
otud6b	ASXL1	0.994036	0.000193079	0.00339896
ccdc134	PPM1D	0.994047	-5.06499e-05	0.00312902
serpinb6	TERT-promoter	0.994052	1.42473e-05	0.00622768
mmp12	TERT-promoter	0.994054	5.6549e-05	0.00388494
ncr3lg1	TRIQK	0.994056	0.000113777	0.00212121
cd248	JAK2-V617F	0.994058	0.000485481	0.00836205
atp6v1d	IGHV	0.994058	4.72529e-05	0.00166744
muc13	UGT2B7-indel	0.994063	-4.68864e-05	0.00178029
hjv	DNMT3A	0.994064	-5.67814e-05	0.00122782
serpinb6	MTCP1	0.994072	3.69953e-05	0.00485709
lat	DNMT3A	0.994075	3.12169e-05	0.00192847
serpinb6	SF3B1	0.994078	-0.000448114	0.0157551
itga5	DNMT3A-R882	0.994078	3.96912e-05	0.00129999
muc13	TERT-promoter	0.994082	-4.92622e-05	0.00342363
atp6v1d	MTCP1	0.994091	6.0437e-05	0.0012154
pfdn2	DNMT3A	0.994095	8.13248e-05	0.00146109
npl	ASXL1	0.994097	7.49049e-05	0.00176481
angptl4	ASXL1	0.994104	7.76601e-05	0.00171045
mmp12	UGT2B7-indel	0.994107	3.98063e-05	0.00168624
ipcef1	TP53	0.994108	3.77045e-05	0.00297403
ipcef1	TERT-promoter	0.994111	-0.000922109	0.0264083
ccl13	TERT-promoter	0.994112	-0.000207653	0.00626045
clec5a	DNMT3A-R882	0.994116	0.000137117	0.00313705
atp6v1d	TRIQK	0.994119	5.96623e-05	0.0012657
grk5	UGT2B7-indel	0.994121	0.000221163	0.00356443
sdhb	TRIQK	0.994122	-6.07814e-05	0.00417058
lat	TRIQK	0.994123	2.76814e-05	0.00365663
got1	UGT2B7-indel	0.994134	3.83379e-05	0.00178283
ccl13	TRIQK	0.994143	-0.000194375	0.00579926
mydgf	TERT-promoter	0.994157	-0.000202319	0.0119237
muc13	DNMT3A-R882	0.994158	-4.03369e-05	0.0018447
atp6v1d	DNMT3A	0.994159	4.96353e-05	0.000850253
otud6b	DNMT3A	0.994165	0.000143275	0.00225016
atp6v1d	TERT-promoter	0.994167	5.34326e-05	0.00149869
egln1	ASXL1	0.994167	-2.04716e-05	0.00329484
psip1	PPM1D	0.994169	-0.00023817	0.00923065
itga5	TRIQK	0.99417	3.86715e-05	0.00169563
lat	MTCP1	0.994176	2.05904e-05	0.00341108
plau	DNMT3A-R882	0.994178	0.000236937	0.00367507
psap	DNMT3A-R882	0.994183	-3.44624e-05	0.0013765
pmvk	PPM1D	0.994189	0.00027871	0.00608667
mmp12	TRIQK	0.994193	3.60157e-05	0.00191499
angptl4	DNMT3A	0.994196	6.58636e-05	0.00125882
ipcef1	DNMT3A-R882	0.994196	2.80974e-05	0.00291937
psap	IGHV	0.994199	3.21468e-05	0.00255877
pfdn2	UGT2B7-indel	0.994201	8.43725e-05	0.0017595
gorasp2	PPM1D	0.994201	0.000141874	0.00314583
klk13	ASXL1	0.994206	-5.47021e-05	0.00206546
npl	PPM1D	0.994211	-4.16868e-05	0.0035142
grk5	SF3B1	0.994227	0.000252361	0.00582561
mmp12	FGF1	0.994228	3.06722e-05	0.00168465
erbb2	IGHV	0.994232	-0.000368599	0.00593029
pfdn2	TP53	0.994244	8.31179e-05	0.00187027
ncr3lg1	UGT2B7-indel	0.994245	9.64329e-05	0.00175455
lat	TP53	0.994249	1.10866e-05	0.00332142
cd177	ASXL1	0.994254	-3.91628e-05	0.00390412
dnaja2	ASXL1	0.994258	0.000253966	0.00496507
pfdn2	TERT-promoter	0.994263	7.83378e-05	0.00276247
cpvl	FGF1	0.994264	0.000153413	0.00362115
cd70	TET2	0.994269	3.31274e-05	0.00235764
nudt2	IGHV	0.994273	-0.000327393	0.0087276
grk5	TP53	0.994277	0.000214619	0.00374842
muc13	TP53	0.994281	-2.97846e-05	0.00191575
fgfbp2	ASXL1	0.994283	-0.000320482	0.00518854
gsta1	ASXL1	0.99429	-0.000312901	0.00595145
hjv	UGT2B7-indel	0.994292	-5.46135e-05	0.00151257
gpkow	TET2	0.994292	-3.40603e-05	0.00100502
ptprh	ASXL1	0.994293	0.000203022	0.00356501
atp6v1d	FGF1	0.994296	4.71368e-05	0.00105205
serpinb6	TRIQK	0.994301	-1.18261e-05	0.00558736
ddah1	TP53	0.994304	0.000188211	0.00598423
cd177	DNMT3A-R882	0.994309	-6.07211e-05	0.00378781
inppl1	PPM1D	0.994309	8.66001e-05	0.00491487
ccl21	SF3B1	0.994314	-0.00129943	0.0220202
pfdn2	FGF1	0.994314	7.4912e-05	0.00172413
rilp	ASXL1	0.994315	0.000232228	0.00457221
gmfg	PPM1D	0.99432	5.89219e-05	0.00604837
angptl4	DNMT3A-R882	0.99432	7.16139e-05	0.00164631
otud6b	UGT2B7-indel	0.994322	0.000162534	0.00295308
txndc9	DNMT3A	0.994322	8.75427e-05	0.00178988
grk5	TRIQK	0.994323	0.00022519	0.00418118
cd70	TRIQK	0.994326	0.000122384	0.00551289
ddah1	TERT-promoter	0.994329	-0.000462071	0.0125404
atp6v1d	TP53	0.994335	4.50052e-05	0.00111011
hspb1	PPM1D	0.994336	0.000215716	0.00490924
klk13	UGT2B7-indel	0.994342	-6.40438e-05	0.00214765
angptl4	MTCP1	0.994346	7.20295e-05	0.00174699
npl	DNMT3A	0.99435	5.46226e-05	0.00116585
lat	TERT-promoter	0.994351	-0.000178564	0.00996247
fabp4	PPM1D	0.994365	4.80308e-05	0.00417725
pmvk	SF3B1	0.994366	-0.000194851	0.01816
npl	IGHV	0.994368	6.30826e-06	0.00337991
ccl13	ASXL1	0.994371	0.000287007	0.00571075
gsn	TP53	0.994377	-6.00771e-05	0.00166315
mmp12	TP53	0.994379	1.78223e-05	0.00175695
pfdn2	TRIQK	0.99438	6.96621e-05	0.00190535
galnt10	SF3B1	0.994381	2.25296e-06	0.00733431
mmp12	MTCP1	0.994386	1.69141e-05	0.0018006
ppp2r5a	PPM1D	0.994388	9.84096e-05	0.00596657
angptl4	TP53	0.994393	6.6462e-05	0.00163741
angptl4	TRIQK	0.994393	6.91846e-05	0.00179044
fyb1	ASXL1	0.994393	0.000262585	0.00630486
mpo	TET2	0.994395	0.000306461	0.00467687
cd177	TRIQK	0.994399	-5.09596e-05	0.00410355
gorasp2	TERT-promoter	0.994402	0.000152442	0.0038787
cct5	UGT2B7-indel	0.994406	9.64312e-05	0.00273974
plau	DNMT3A	0.994407	9.85701e-05	0.00153147
cspg4	JAK2-V617F	0.994408	0.000149012	0.00325234
hjv	TP53	0.994409	-4.769e-05	0.00158173
clec5a	TERT-promoter	0.994411	-0.000255039	0.00643087
angptl4	TERT-promoter	0.994412	6.64292e-05	0.00260862
dctn6	FGF1	0.994421	0.00020052	0.0042878
cct5	DNMT3A	0.994424	6.5989e-05	0.00155834
otud6b	FGF1	0.99443	0.000148204	0.00279516
ddah1	IGHV	0.994431	-0.00027352	0.0085427
ppp2r5a	DNMT3A	0.994433	0.000126256	0.0031634
npl	TRIQK	0.994433	6.51417e-05	0.00175961
gmfg	TERT-promoter	0.994442	-0.000307114	0.0099628
hspb1	SF3B1	0.994447	4.41108e-05	0.0118493
pfdn2	MTCP1	0.994448	6.26726e-05	0.00182222
cd177	TERT-promoter	0.994451	-2.02516e-05	0.00695472
lat	TET2	0.994455	-4.33249e-05	0.00274282
ccdc134	TERT-promoter	0.994462	-0.000131824	0.00540034
hjv	TRIQK	0.994472	-4.32873e-05	0.00169475
fabp4	TET2	0.994475	-4.71022e-05	0.00162673
txndc9	UGT2B7-indel	0.994477	0.000136406	0.00322593
ccdc134	DNMT3A	0.99448	-5.15809e-05	0.00126953
muc13	MTCP1	0.994481	-9.94715e-06	0.00202866
hjv	TERT-promoter	0.994486	-1.392e-05	0.00337763
hjv	MTCP1	0.994489	-4.14501e-05	0.00161238
ptprh	TET2	0.99449	0.000141553	0.00256985
klk13	DNMT3A-R882	0.99449	4.1574e-05	0.00192423
muc13	TRIQK	0.994492	-6.59642e-06	0.00219624
f11	TP53	0.994493	-3.53721e-05	0.00254618
hjv	DNMT3A-R882	0.994498	-4.01692e-05	0.00149056
rab44	DNMT3A	0.9945	-3.97666e-05	0.00106999
inppl1	UGT2B7-indel	0.994512	0.000152402	0.0039337
lyar	JAK2-V617F	0.994514	0.00108987	0.0162432
cndp1	TET2	0.994514	5.0478e-05	0.00256008
dctn6	ASXL1	0.994525	0.000142735	0.00330093
erbb2	DNMT3A	0.994528	9.94074e-05	0.00154451
dctn6	DNMT3A	0.994532	0.000108434	0.00216148
gsn	SF3B1	0.994539	-5.07877e-05	0.00274092
pmvk	TP53	0.99454	0.000234338	0.00537908
pf4	TP53	0.99454	-0.000259735	0.00721133
dctn6	UGT2B7-indel	0.994543	0.000163676	0.00361061
npl	FGF1	0.994546	5.05854e-05	0.00138674
bap18	IGHV	0.994548	0.00290632	0.0405762
hspb1	UGT2B7-indel	0.994554	0.000187631	0.00386295
hjv	FGF1	0.994558	-3.56635e-05	0.0014601
muc13	TET2	0.994562	2.21441e-05	0.00187886
plau	ASXL1	0.994564	0.000142648	0.0023757
rab44	TET2	0.994565	-2.32827e-05	0.00127449
grk5	PPM1D	0.994565	0.000165973	0.00331946
gorasp2	DNMT3A-R882	0.994565	0.000107177	0.00250624
fabp4	TERT-promoter	0.994569	-0.000109617	0.00520347
ppp2r5a	FGF1	0.994572	0.00019049	0.00546675
cct5	IGHV	0.994574	8.71313e-05	0.00407797
plau	SF3B1	0.994578	0.000263585	0.00499043
otud6b	PPM1D	0.99458	0.000110358	0.00288988
psap	MTCP1	0.994582	-1.2737e-05	0.00138886
inppl1	FGF1	0.994586	0.000145986	0.00400839
psap	FGF1	0.994587	2.80545e-05	0.00135057
grk5	TET2	0.994593	0.000132694	0.00230436
ntrk2	IGHV	0.994595	-0.000173748	0.00356053
grk5	TERT-promoter	0.994597	0.000178479	0.00389188
npl	TERT-promoter	0.994602	3.44537e-05	0.00260017
txndc9	TET2	0.994606	-0.000152069	0.00314334
atp6v1d	DNMT3A-R882	0.994607	2.99129e-05	0.00115538
dnaja2	SF3B1	0.994608	-0.00084862	0.0238452
ddah1	DNMT3A-R882	0.994609	0.000118124	0.00485649
cpvl	TP53	0.99461	-7.14128e-05	0.00352631
npl	TET2	0.994615	2.53962e-05	0.00135941
cd177	MTCP1	0.994618	-1.15106e-05	0.00384348
psip1	SF3B1	0.994618	0.000229667	0.0168889
gpkow	UGT2B7-indel	0.994627	-4.91049e-05	0.00135733
clec5a	IGHV	0.994634	-0.000156953	0.00463923
arf6	MTCP1	0.994637	0.000144609	0.00500778
npl	MTCP1	0.994637	4.43413e-05	0.00145251
ppp2r5a	ASXL1	0.994638	0.000131551	0.00457018
psap	DNMT3A	0.994644	-5.59544e-06	0.000777546
inppl1	IGHV	0.994645	-0.000624811	0.016344
ccdc134	MTCP1	0.994645	-6.96821e-05	0.0022845
angptl4	UGT2B7-indel	0.994646	4.4984e-05	0.00139024
mmp12	DNMT3A	0.994649	6.57201e-06	0.00131224
fyb1	TET2	0.994652	-9.54846e-05	0.00294612
cct5	TP53	0.994659	8.01532e-05	0.00325552
pmvk	UGT2B7-indel	0.99466	0.000191195	0.00452131
angptl4	FGF1	0.994662	4.35912e-05	0.00144112
cpvl	TRIQK	0.994665	-7.94224e-05	0.00434631
plau	TERT-promoter	0.99467	0.000240498	0.00464638
psip1	TRIQK	0.994671	-0.000167761	0.01221
hspb1	DNMT3A	0.994672	0.000111154	0.00218343
rab44	UGT2B7-indel	0.994673	-3.78797e-05	0.00136831
pag1	JAK2-V617F	0.994674	0.00109175	0.0164757
otud6b	TP53	0.994675	0.00011997	0.00261252
sod2	TET2	0.994676	9.43414e-05	0.00179256
cd177	DNMT3A	0.994681	3.68733e-05	0.0027258
fabp4	ASXL1	0.994681	-5.01224e-05	0.00177916
dnaja2	PPM1D	0.994685	0.000153524	0.00415028
hexim1	FGF1	0.994686	0.000215664	0.00464312
erbb2	TP53	0.994686	-0.000233771	0.00390375
muc13	FGF1	0.994687	5.76307e-06	0.00196636
npl	DNMT3A-R882	0.994688	4.01293e-05	0.00135733
itga5	TERT-promoter	0.994696	-3.52538e-05	0.00289938
pcyt2	FGF1	0.994696	0.000213672	0.00445253
pmvk	TET2	0.994697	0.000149615	0.00353733
fgfbp2	PPM1D	0.994698	-0.000258057	0.00500164
kctd5	IGHV	0.994698	0.0010393	0.0166781
clec5a	DNMT3A	0.994699	3.40904e-05	0.00110914
psap	TP53	0.994699	-5.0401e-06	0.00130447
treml1	TP53	0.994699	-3.06545e-05	0.00364198
angptl4	TET2	0.994701	2.47834e-05	0.00142653
serpinb6	DNMT3A-R882	0.994702	-3.69935e-05	0.00448631
ppp2r5a	UGT2B7-indel	0.994702	0.000152309	0.00476514
cd177	TP53	0.994703	2.44129e-06	0.00379454
gsta1	TP53	0.994716	-0.000303458	0.0063661
rab44	TERT-promoter	0.994721	-3.18943e-05	0.00256927
psap	TERT-promoter	0.994721	3.10901e-05	0.00243959
megf9	PPM1D	0.994733	6.27632e-05	0.00198904
fabp4	DNMT3A	0.994735	-4.83222e-05	0.001336
ccdc134	DNMT3A-R882	0.994742	-5.34229e-05	0.00189341
fabp4	DNMT3A-R882	0.994744	-5.65432e-05	0.00176086
pfdn2	DNMT3A-R882	0.994745	3.47127e-05	0.00197776
npl	UGT2B7-indel	0.994747	3.61383e-05	0.0013118
tnxb	IGHV	0.994747	-0.000343538	0.00673034
gsta1	TET2	0.994749	-0.000162484	0.00343014
rab44	IGHV	0.99475	0.000108025	0.00483689
klk13	DNMT3A	0.994751	1.12156e-05	0.00116811
serpinb6	IGHV	0.994756	-0.000122534	0.00655823
epo	SF3B1	0.994768	0.00510533	0.0746474
hexim1	UGT2B7-indel	0.994774	0.000185955	0.00411902
psap	TRIQK	0.994777	2.30761e-05	0.00157355
hspb1	FGF1	0.994781	0.000160653	0.00377023
lat	DNMT3A-R882	0.994784	-6.01173e-05	0.0035806
arf6	DNMT3A-R882	0.99479	0.00010871	0.00436073
ppp2r5a	TET2	0.994791	-0.000131777	0.00415029
arf6	TERT-promoter	0.994791	9.48843e-05	0.00654623
ddt	PPM1D	0.994792	-0.000257523	0.00537757
rab44	TRIQK	0.994797	-3.01436e-05	0.00161644
otud6b	DNMT3A-R882	0.994803	0.000102471	0.00238584
ccdc134	TP53	0.99481	-4.89939e-05	0.00196204
fabp4	TP53	0.994816	-5.01656e-05	0.00175321
gsta1	IGHV	0.994822	-0.000243561	0.00716583
inppl1	DNMT3A	0.994827	7.29727e-05	0.00222319
otud6b	TERT-promoter	0.994827	9.90387e-05	0.00317054
pmvk	MTCP1	0.994832	0.000170836	0.00503091
clec5a	UGT2B7-indel	0.994834	6.57563e-05	0.00244751
nudt2	TET2	0.994836	-7.80507e-05	0.00227201
dnaja2	UGT2B7-indel	0.994841	0.000170893	0.00361947
grk5	DNMT3A-R882	0.99485	0.000126822	0.00283971
ccl13	DNMT3A-R882	0.994857	-6.52982e-05	0.00443609
ccdc134	TRIQK	0.994861	-4.75715e-05	0.00221161
rab44	MTCP1	0.994863	-2.41559e-05	0.00152973
tmem106a	ASXL1	0.994866	0.000166926	0.00330026
cd177	FGF1	0.994866	2.67999e-05	0.00371232
fabp4	TRIQK	0.994868	-4.56697e-05	0.00182916
f11	DNMT3A-R882	0.994884	7.45942e-05	0.00258306
gpkow	ASXL1	0.994886	-2.30072e-05	0.00103125
rab44	DNMT3A-R882	0.994887	-2.28227e-05	0.00140225
klk13	FGF1	0.994887	9.09206e-06	0.00165936
npl	TP53	0.994889	2.35908e-05	0.00152029
cct5	TRIQK	0.99489	5.42684e-05	0.00384784
psip1	DNMT3A-R882	0.994891	5.09422e-05	0.00709851
otud6b	TRIQK	0.994906	9.21651e-05	0.00268761
plau	UGT2B7-indel	0.994907	0.000121361	0.00229255
gmfg	TRIQK	0.994914	-0.00014386	0.00728212
dnaja2	FGF1	0.994918	0.000160977	0.0035625
pcyt2	PPM1D	0.994924	0.000113197	0.00389544
sod2	PPM1D	0.994941	0.000106322	0.00282424
tmem106a	UGT2B7-indel	0.994941	0.000178684	0.00358267
gmfg	TP53	0.994944	-0.0001011	0.00588771
fgfbp2	TERT-promoter	0.994945	-0.000312632	0.00674254
fabp4	FGF1	0.994946	-3.74387e-05	0.00163421
gpkow	TERT-promoter	0.994951	-3.15653e-05	0.0021497
klk13	TERT-promoter	0.994954	-4.32816e-06	0.00303492
gsn	DNMT3A-R882	0.994957	7.238e-05	0.00175691
dnaja2	DNMT3A	0.994958	0.000110493	0.00217156
gorasp2	TP53	0.994963	6.64421e-05	0.00257409
gpkow	MTCP1	0.994974	-2.75649e-05	0.00123623
pf4	ASXL1	0.994986	-0.000146163	0.00542974
gpkow	DNMT3A	0.994987	-2.00074e-05	0.000728173
eef1d	ASXL1	0.994987	0.000247452	0.00496789
otud6b	MTCP1	0.99499	8.13584e-05	0.00255217
hexim1	PPM1D	0.99499	0.000110632	0.00446328
rab44	FGF1	0.994991	-1.5314e-05	0.0014093
hjv	TET2	0.994993	4.09527e-05	0.00205226
lyar	ASXL1	0.994998	-0.000603207	0.00913029
klk13	TP53	0.995006	1.8617e-07	0.00174773
grk5	MTCP1	0.995012	0.000109243	0.00309683
gpkow	TRIQK	0.995016	-2.60263e-05	0.00135736
itga5	UGT2B7-indel	0.995021	-1.3136e-05	0.0013833
pcyt2	UGT2B7-indel	0.995029	0.000136105	0.00320417
klk13	TRIQK	0.995032	-8.70647e-06	0.00192875
pmvk	TRIQK	0.995032	0.000126036	0.00536721
cspg4	DNMT3A	0.995039	9.25367e-05	0.00147306
cspg4	FGF1	0.995042	0.00013085	0.00240436
tmem106a	DNMT3A	0.995047	0.000114086	0.00204916
fabp4	MTCP1	0.995047	-2.68112e-05	0.00179201
cspg4	TET2	0.995049	9.602e-05	0.00159194
gsta1	UGT2B7-indel	0.995049	-0.00017949	0.00417794
klk13	MTCP1	0.995051	-3.60863e-06	0.00180524
hexim1	DNMT3A	0.995051	9.45871e-05	0.00223921
cpvl	PPM1D	0.995053	1.27654e-06	0.00377783
pcyt2	DNMT3A	0.995053	9.45605e-05	0.00200178
otud6b	IGHV	0.995054	1.55838e-05	0.00439097
ntrk2	UGT2B7-indel	0.995055	-8.6803e-05	0.00171229
ptgr1	PPM1D	0.995055	5.82536e-05	0.00394799
pmvk	DNMT3A-R882	0.995058	0.000122141	0.0044569
slamf6	IGHV	0.995059	0.00132364	0.0200324
serpine2	ASXL1	0.99506	1.19571e-05	0.00331938
erbb2	ASXL1	0.995061	-0.000114384	0.00212878
plau	PPM1D	0.995068	0.000134489	0.00289413
f11	FGF1	0.995069	5.69873e-05	0.00240117
otud6b	TET2	0.995071	7.02826e-05	0.00189835
treml1	FGF1	0.995077	0.000161645	0.00432638
gmfg	MTCP1	0.99508	-9.042e-05	0.00633743
ntrk2	TERT-promoter	0.99508	-0.000144439	0.00352424
fyb1	TERT-promoter	0.995088	-0.000249034	0.0111399
eef1d	DNMT3A	0.995091	0.000174118	0.00315812
ssc5d	PPM1D	0.995092	0.000135009	0.00414678
ptprh	TP53	0.995095	0.000138942	0.00400882
ptgr1	IGHV	0.995096	0.00013956	0.00648039
cct5	TERT-promoter	0.995106	1.57984e-05	0.00438916
clec5a	TRIQK	0.995112	-0.000105696	0.00476496
psmd9	PPM1D	0.995112	-0.000330666	0.00687627
tmem106a	FGF1	0.995116	0.000142373	0.00298534
fgfbp2	TRIQK	0.995117	-0.000240871	0.005118
grk5	IGHV	0.995118	8.45353e-05	0.0036308
erbb2	TET2	0.99513	-7.57487e-05	0.00145168
plau	TRIQK	0.995136	0.000144154	0.00337615
fyb1	DNMT3A-R882	0.99514	-0.000116012	0.00381965
rab44	TP53	0.995144	-2.87003e-07	0.00166893
dctn6	PPM1D	0.995146	6.17465e-06	0.00403618
itga5	TP53	0.995151	-3.71706e-05	0.00193627
nfu1	DNMT3A-R882	0.995151	0.000120238	0.00592361
gorasp2	TET2	0.995152	5.19096e-05	0.00175763
fabp4	UGT2B7-indel	0.995153	-1.95446e-05	0.00169093
fgfbp2	UGT2B7-indel	0.995156	-0.00016359	0.0033849
dnaja2	TET2	0.995169	8.8836e-05	0.00230667
ptprh	MTCP1	0.995169	0.000135101	0.00433273
ggt1	JAK2-V617F	0.995172	-5.51884e-05	0.00713683
ddah1	SF3B1	0.995176	-0.000209203	0.0121956
f11	MTCP1	0.995177	2.42562e-05	0.00288977
pmvk	TERT-promoter	0.995178	4.40316e-05	0.00785724
gsn	TERT-promoter	0.995187	-1.81047e-05	0.00229729
gsta1	PPM1D	0.995189	-0.00011112	0.00462685
lxn	SF3B1	0.995207	-0.00126093	0.0256993
inppl1	TRIQK	0.995211	4.30751e-05	0.00375556
arf6	TP53	0.995217	2.48509e-05	0.00482345
gpkow	FGF1	0.995221	-1.08125e-05	0.00104418
gsta1	TERT-promoter	0.995222	-0.000194493	0.00648853
nudt2	ASXL1	0.995223	8.01868e-05	0.00263728
eef1d	FGF1	0.995224	0.000231323	0.00493908
inppl1	MTCP1	0.995226	4.09928e-05	0.00352906
sugt1	ASXL1	0.995226	0.000288034	0.00571866
tigit	DNMT3A	0.995231	-5.55805e-05	0.00105582
map4k5	SF3B1	0.995236	-0.00120965	0.0297467
fyb1	PPM1D	0.995237	3.23816e-05	0.00488358
lyar	DNMT3A	0.995241	-0.000176235	0.00291176
treml1	PPM1D	0.995246	6.87152e-05	0.00434007
tigit	TET2	0.995249	-4.76388e-05	0.00105976
plau	MTCP1	0.99525	0.000116752	0.00281143
cspg4	IGHV	0.995252	0.000104699	0.00220492
clpp	SF3B1	0.995255	-0.00173284	0.0339093
cspg4	DNMT3A-R882	0.995257	9.69259e-05	0.00180959
b4galt1	JAK2-V617F	0.995259	0.000109336	0.00270943
gpkow	TP53	0.99526	-7.32686e-06	0.00116497
lyar	DNMT3A-R882	0.995267	-0.000477956	0.0080165
fgfbp2	MTCP1	0.995268	-0.000190157	0.00428792
serpine2	FGF1	0.995268	4.96905e-05	0.00394922
cpvl	IGHV	0.99527	1.707e-05	0.00436454
fgfbp2	TP53	0.995281	-0.0001759	0.00395718
tmem106a	PPM1D	0.995285	8.77637e-05	0.00307471
arf6	TRIQK	0.995286	-9.14243e-06	0.0059607
gsn	MTCP1	0.995289	7.30991e-05	0.00207632
nudt2	TERT-promoter	0.995298	-0.000294947	0.0109928
gpkow	DNMT3A-R882	0.995302	-5.58145e-06	0.00109923
tmem106a	DNMT3A-R882	0.995302	0.000114234	0.00263896
tnfaip2	SF3B1	0.995304	-0.00137404	0.0239548
hspb1	TP53	0.995308	8.9676e-05	0.00362634
cspg4	TERT-promoter	0.995313	0.00010634	0.00239763
nfu1	TP53	0.995319	8.51225e-05	0.00646634
ptprh	TRIQK	0.99532	0.000117106	0.00489161
cspg4	TP53	0.99532	9.3984e-05	0.00183818
pcyt2	TP53	0.995323	0.000101084	0.00317053
c5	IGHV	0.995324	2.82389e-05	0.00130605
galnt10	PPM1D	0.995327	5.64349e-05	0.00181353
inppl1	TERT-promoter	0.995328	-8.09313e-05	0.00857313
pmvk	IGHV	0.995331	-0.000168258	0.0114814
nudt2	PPM1D	0.995332	-2.79514e-05	0.00364712
arf6	IGHV	0.995333	-0.000712293	0.0184855
cst7	ASXL1	0.995335	0.000203053	0.00514856
c5	PPM1D	0.995335	-3.77844e-06	0.00109764
erbb2	FGF1	0.995337	0.000131392	0.0026427
padi4	PPM1D	0.995337	-0.000284973	0.00655364
stambp	ASXL1	0.995341	0.000260079	0.00530036
camkk1	SF3B1	0.995343	-0.00164601	0.0273244
rilp	FGF1	0.995346	0.000112098	0.00258153
ntrk2	TET2	0.995347	-4.93448e-05	0.00106183
cst7	DNMT3A	0.99535	-0.00012392	0.00293119
tmem106a	TP53	0.995355	0.000109112	0.00267484
dnaja2	TRIQK	0.995358	9.48202e-05	0.00326092
gorasp2	TRIQK	0.995359	9.37661e-06	0.00329073
ppp2r5a	TERT-promoter	0.995363	2.11046e-05	0.00698438
arhgef1	IGHV	0.995365	-0.00031665	0.00983482
hspb1	TRIQK	0.995371	8.3676e-05	0.00410909
nfu1	IGHV	0.995375	-0.000564602	0.0148913
inppl1	TP53	0.995386	1.50731e-05	0.0034843
nfu1	TET2	0.995388	-0.000185116	0.0049284
eef1d	PPM1D	0.995389	0.000157856	0.00441809
fgfbp2	IGHV	0.995394	-0.0001684	0.00442285
arhgef1	TET2	0.995394	-0.000131459	0.00322619
tigit	FGF1	0.995401	-5.27361e-05	0.0011984
inppl1	TET2	0.995403	-8.42433e-06	0.00277958
tmem106a	MTCP1	0.995403	0.000103902	0.00272185
morc3	TP53	0.995404	0.000178757	0.00365825
erbb2	PPM1D	0.995405	-0.000130214	0.00292323
cspg4	TRIQK	0.995406	9.02226e-05	0.00194875
pcyt2	MTCP1	0.995407	9.01362e-05	0.00322473
tigit	DNMT3A-R882	0.995407	-5.27338e-05	0.00121582
eef1d	UGT2B7-indel	0.995407	0.000174911	0.00392627
hexim1	MTCP1	0.995412	9.61935e-05	0.00387989
ccdc134	UGT2B7-indel	0.995418	3.6245e-06	0.00180225
nfu1	TERT-promoter	0.99542	2.59034e-05	0.0093366
gorasp2	MTCP1	0.995422	8.68521e-06	0.00303638
ccdc134	ASXL1	0.995423	1.53655e-05	0.00194249
vnn1	JAK2-V617F	0.995424	-0.000281322	0.00868539
ccl13	TP53	0.995425	2.00874e-05	0.00490884
tcof1	JAK2-V617F	0.995426	0.00122011	0.0184282
nfkbie	ASXL1	0.995433	0.000303074	0.00522465
tmem106a	TERT-promoter	0.995446	9.42112e-05	0.00332666
cpvl	MTCP1	0.995449	4.78735e-05	0.00376582
map4k5	ASXL1	0.995449	0.0002728	0.00610742
cspg4	PPM1D	0.995449	7.7667e-05	0.00176387
mamdc2	IGHV	0.995455	0.000151601	0.00416533
dnaja2	MTCP1	0.995457	7.78398e-05	0.00302788
gorasp2	IGHV	0.995466	-7.35485e-05	0.00499982
galnt10	TET2	0.995468	4.52749e-05	0.00099408
dnaja2	TP53	0.995469	7.57585e-05	0.0029444
rilp	DNMT3A	0.995472	7.14169e-05	0.00149337
ptpn1	ASXL1	0.995478	0.000282317	0.00534948
nudt2	UGT2B7-indel	0.995481	7.28468e-05	0.00251019
dnaja2	IGHV	0.995489	-6.03463e-05	0.00703441
tigit	ASXL1	0.99549	-4.25672e-05	0.00109286
dctn6	TERT-promoter	0.995491	1.05905e-06	0.00500643
ptprh	UGT2B7-indel	0.9955	7.82749e-05	0.00308313
rilp	UGT2B7-indel	0.995511	8.5335e-05	0.00208874
pf4	FGF1	0.995516	0.000227573	0.00754594
dctn6	TRIQK	0.99553	2.65733e-05	0.00337058
dnaja2	TERT-promoter	0.995532	1.25563e-05	0.00621921
fyb1	MTCP1	0.995533	-5.5944e-05	0.00338356
tigit	PPM1D	0.995539	6.6967e-05	0.0033346
hspb1	DNMT3A-R882	0.995539	5.59025e-05	0.00331888
tmem106a	TRIQK	0.99554	8.47186e-05	0.00273704
tigit	MTCP1	0.995543	-4.33482e-05	0.00118972
cspg4	ASXL1	0.995555	6.93693e-05	0.0014274
ptgr1	ASXL1	0.995555	6.45837e-05	0.00236033
arf6	TET2	0.995558	-1.68144e-05	0.00347817
cradd	SF3B1	0.99556	-0.00242394	0.0417691
pcyt2	TRIQK	0.995562	6.64508e-05	0.00333572
ccl13	FGF1	0.995567	3.07537e-05	0.0044367
ptpn1	DNMT3A	0.995572	0.000175819	0.00312867
rilp	IGHV	0.995573	5.50527e-05	0.00344775
fyb1	TRIQK	0.995578	-5.15703e-05	0.0035543
tcof1	FGF1	0.995584	0.000271282	0.00457053
ppp2r5a	DNMT3A-R882	0.995585	-0.000115888	0.00508432
rilp	TET2	0.995594	5.94787e-05	0.00163723
ntrk2	PPM1D	0.995596	-4.85414e-05	0.00182017
cfb	TET2	0.995598	-0.000127464	0.00227002
tbc1d17	PPM1D	0.995599	-0.000160248	0.00431203
pf4	PPM1D	0.99561	-9.13587e-06	0.00758971
tigit	UGT2B7-indel	0.995612	-3.84029e-05	0.00106632
igfbp2	SF3B1	0.995618	0.00140865	0.029932
treml1	UGT2B7-indel	0.995619	5.71485e-05	0.00334743
gpnmb	SF3B1	0.99562	-0.000546199	0.0113398
lyar	PPM1D	0.995621	0.000425476	0.00804966
hexim1	TRIQK	0.995622	6.22337e-05	0.00403997
dctn6	IGHV	0.995626	-0.000263731	0.00962055
slamf6	PPM1D	0.995629	0.000371322	0.00657965
plau	FGF1	0.995634	7.13398e-05	0.00214696
tcof1	SF3B1	0.995641	0.000739054	0.0128694
slamf6	MTCP1	0.995642	-0.000392599	0.00701356
nudt2	DNMT3A-R882	0.995646	-7.78103e-05	0.00282583
ptgr1	UGT2B7-indel	0.995646	6.82238e-05	0.00223615
hexim1	IGHV	0.995646	-4.24032e-05	0.0066097
ptpn1	FGF1	0.995652	0.000261471	0.00525572
treml1	ASXL1	0.995652	6.33751e-05	0.00318839
tank	SF3B1	0.995656	-0.000340119	0.0172548
fgfbp2	TET2	0.995657	0.000137679	0.00301636
pcyt2	IGHV	0.995658	-6.0278e-05	0.00625443
tmem106a	IGHV	0.99566	-4.70397e-05	0.00616647
fyb1	DNMT3A	0.995661	-2.25928e-05	0.00191447
tmem106a	TET2	0.995661	6.14517e-05	0.00196453
slamf6	DNMT3A	0.995662	0.000100024	0.00178429
ptgr1	FGF1	0.995664	6.74469e-05	0.00227216
pcyt2	DNMT3A-R882	0.995668	5.09817e-05	0.0028314
cfb	TP53	0.995675	-0.000233437	0.00439017
dctn6	TP53	0.995677	8.57528e-06	0.0030965
gsn	TET2	0.995679	1.52074e-05	0.000921863
fyb1	FGF1	0.995679	9.37762e-05	0.00377508
hexim1	TP53	0.995682	5.19956e-05	0.00364937
nudt2	FGF1	0.995685	5.3078e-05	0.00237879
ptgr1	TRIQK	0.995687	7.05824e-05	0.0025447
tigit	TP53	0.995688	-3.25956e-05	0.00118388
tigit	TRIQK	0.995693	-3.07654e-05	0.00130472
txndc9	IGHV	0.995705	-3.33275e-05	0.00450743
tigit	TERT-promoter	0.995705	0.00012837	0.00742495
pcyt2	TERT-promoter	0.995708	-3.33419e-05	0.00722902
cct5	DNMT3A-R882	0.995711	-0.000160719	0.00425208
ntrk2	TP53	0.995718	-4.84563e-05	0.00166377
apcs	DNMT3A	0.995718	-9.92353e-05	0.00174062
nfkbie	UGT2B7-indel	0.995725	0.000246779	0.00465041
fyb1	TP53	0.995728	-2.43045e-05	0.00313426
thpo	IGHV	0.995728	-0.000248401	0.00565857
sult1a1	SF3B1	0.995733	0.000179093	0.02111
mvk	PPM1D	0.99574	4.0643e-05	0.00374131
ppp2r5a	TP53	0.995741	-3.90359e-05	0.0045883
ppp2r5a	MTCP1	0.995741	-0.000100691	0.00548428
dctn6	TET2	0.995744	-7.99774e-07	0.00227155
ptpn1	UGT2B7-indel	0.995745	0.000217807	0.00444696
cst7	IGHV	0.995746	-0.000144829	0.007589
slamf6	TET2	0.995751	0.000128853	0.00237159
dctn6	MTCP1	0.995753	-4.38768e-06	0.00328007
hspb1	TET2	0.995754	2.80848e-05	0.00235045
ptpn1	IGHV	0.995755	0.000256126	0.00614483
ptpn1	PPM1D	0.99576	0.000225129	0.00500046
hhex	JAK2-V617F	0.995761	0.00047377	0.0110746
cct5	PPM1D	0.995766	-0.000146881	0.00472075
apcs	UGT2B7-indel	0.995768	-0.000183809	0.00343687
sit1	PPM1D	0.995772	0.000244316	0.00630999
slamf6	SF3B1	0.995772	-0.000747722	0.0143341
rilp	TRIQK	0.995775	5.90006e-05	0.00232374
nfu1	TRIQK	0.995783	-5.96787e-05	0.00838132
rilp	PPM1D	0.995787	-1.9451e-05	0.00356898
hspb1	TERT-promoter	0.995795	-5.96141e-05	0.00746235
ccdc134	FGF1	0.995798	4.78916e-05	0.00248375
sugt1	DNMT3A	0.995806	0.000124346	0.00238532
inppl1	DNMT3A-R882	0.995813	-5.21078e-05	0.00386855
rilp	MTCP1	0.995818	5.32896e-05	0.00217503
golga3	PPM1D	0.995821	0.000150068	0.00423045
gsta1	TRIQK	0.995837	-5.35503e-05	0.00428577
sugt1	UGT2B7-indel	0.995839	0.000166386	0.00359765
lyar	SF3B1	0.995844	-0.000714814	0.0147243
hexim1	TERT-promoter	0.995846	-5.56798e-05	0.00776472
gsn	IGHV	0.995851	4.40944e-05	0.00211536
cst7	TET2	0.995852	7.39762e-05	0.00289249
ptgr1	TET2	0.995853	1.37847e-05	0.00189906
rilp	TERT-promoter	0.995853	1.88994e-05	0.0041139
ppp2r5a	TRIQK	0.995855	-8.44814e-05	0.00569281
eef1d	TP53	0.995856	0.000102291	0.00354632
sit1	TET2	0.995859	-5.96306e-05	0.00156024
slamf6	DNMT3A-R882	0.99586	0.000226644	0.00434798
cct5	MTCP1	0.995866	-6.94657e-05	0.00385999
ntrk2	DNMT3A	0.995867	-2.91966e-05	0.000790727
lyar	TET2	0.995871	0.000139309	0.00288833
rilp	TP53	0.995882	4.57967e-05	0.00211635
ptgr1	MTCP1	0.995887	4.08109e-05	0.00205625
sod2	FGF1	0.995887	5.27497e-05	0.00129123
rilp	DNMT3A-R882	0.995895	4.50518e-05	0.00200147
cfb	DNMT3A	0.995899	-6.98707e-05	0.00134816
fkbpl	SF3B1	0.995899	-0.00212512	0.0364834
erbb2	TERT-promoter	0.9959	-0.000131351	0.00396993
map4k5	DNMT3A	0.995903	0.000130312	0.00288847
cfb	UGT2B7-indel	0.99591	-0.000138742	0.00280392
ptgr1	TP53	0.995911	3.74793e-05	0.00198865
ptgr1	TERT-promoter	0.995913	3.19798e-06	0.00467501
gmpr	SF3B1	0.995915	-0.000953998	0.0198755
fyb1	UGT2B7-indel	0.995915	1.59849e-06	0.00280201
dnaja2	DNMT3A-R882	0.995924	1.11522e-05	0.00309311
hspb1	IGHV	0.995927	-0.000137543	0.00732167
cst7	DNMT3A-R882	0.995935	-0.000105625	0.00391564
gsn	TRIQK	0.995938	2.64458e-05	0.00206884
dner	JAK2-V617F	0.995941	-0.000319453	0.00597184
ptgr1	DNMT3A	0.995942	3.10551e-05	0.0014491
sugt1	FGF1	0.995951	0.000147048	0.00336951
sod2	UGT2B7-indel	0.995952	4.60206e-05	0.00113899
erbb2	DNMT3A-R882	0.995955	8.14522e-05	0.00226569
slamf6	UGT2B7-indel	0.995961	0.000175879	0.00350987
map4k5	UGT2B7-indel	0.995962	0.000181603	0.00461203
nudt2	DNMT3A	0.995966	1.25032e-05	0.00130586
gsta1	MTCP1	0.99597	-3.2245e-05	0.00395647
thpo	DNMT3A	0.995971	-9.36514e-05	0.00169277
tcof1	PPM1D	0.995982	-0.000247617	0.00481825
sod2	DNMT3A	0.995984	3.85067e-05	0.000868214
tcof1	TRIQK	0.995985	0.000334156	0.00652198
erbb2	UGT2B7-indel	0.995996	-5.74088e-05	0.00179044
c5	FGF1	0.995996	1.47561e-05	0.00067217
eef1d	TERT-promoter	0.995997	6.18294e-05	0.00495527
hspa2	IGHV	0.996	0.000118188	0.00372361
cst7	PPM1D	0.996	-1.76055e-05	0.00462303
baiap2	IGHV	0.996004	-0.000265448	0.00824627
eef1d	TET2	0.996005	6.43518e-05	0.00250767
ntrk2	TRIQK	0.996006	-2.59176e-05	0.0020753
sugt1	TET2	0.996007	0.000107043	0.0023959
galnt10	FGF1	0.996014	3.89312e-05	0.00100528
c5	TET2	0.996019	-3.29008e-07	0.000430361
sugt1	PPM1D	0.996022	0.000120459	0.00347131
gsta1	FGF1	0.996028	-2.68613e-05	0.00349682
ssc5d	IGHV	0.996028	-4.06915e-05	0.00320076
ly9	JAK2-V617F	0.996029	0.000493959	0.00876898
lyar	TP53	0.996031	0.000274	0.00616816
galnt10	MTCP1	0.996037	3.92239e-05	0.00107461
il24	PPM1D	0.996039	0.000207199	0.00497108
apcs	ASXL1	0.99604	-0.000122816	0.00253047
fxn	SF3B1	0.99604	-0.0020779	0.0378022
eef1d	DNMT3A-R882	0.996047	6.97839e-05	0.00327397
cspg4	MTCP1	0.996049	2.97658e-05	0.00194887
txndc9	TRIQK	0.996052	-5.17848e-05	0.00418711
map4k5	FGF1	0.99606	0.000163862	0.0044723
nudt2	TRIQK	0.996063	-3.42127e-05	0.00270339
fgfbp2	FGF1	0.996063	-6.17186e-05	0.00279184
pcyt2	TET2	0.996074	-7.41237e-07	0.00237633
ptgr1	DNMT3A-R882	0.996075	1.85221e-05	0.00194481
c5	DNMT3A	0.996087	5.54956e-06	0.000327843
ssc5d	TET2	0.996087	3.35815e-05	0.00149889
lyar	FGF1	0.996087	0.000211428	0.00489043
dctn6	DNMT3A-R882	0.996091	-4.69406e-05	0.00339357
apcs	DNMT3A-R882	0.996096	-0.000142218	0.00305663
gsta1	DNMT3A-R882	0.996097	-1.55671e-05	0.00359705
sit1	TERT-promoter	0.996102	-0.000156022	0.00705564
prkra	ASXL1	0.996105	0.000294776	0.00600607
eef1d	MTCP1	0.996105	5.78562e-05	0.00370279
eef1d	IGHV	0.996107	-2.22295e-05	0.0062559
c5	ASXL1	0.99611	3.17272e-06	0.000417708
tbcb	SF3B1	0.996111	-0.00136435	0.0307861
slamf6	TERT-promoter	0.996113	0.000408002	0.00892048
galnt10	ASXL1	0.996114	2.76668e-05	0.000812517
mamdc2	DNMT3A	0.996116	4.0085e-05	0.000967884
txndc9	DNMT3A-R882	0.996119	-3.83274e-05	0.00318085
fgfbp2	DNMT3A-R882	0.99612	-5.68789e-05	0.00287905
apcs	TP53	0.996127	-0.000154449	0.00340843
sod2	TP53	0.996127	3.47122e-05	0.00112938
c5	DNMT3A-R882	0.996129	6.05324e-06	0.000423336
fgfbp2	DNMT3A	0.99613	-3.64178e-05	0.00141329
sod2	TRIQK	0.996139	3.38848e-05	0.00122093
sugt1	SF3B1	0.996141	-0.000483395	0.0179405
ptprh	TERT-promoter	0.996148	-6.99616e-05	0.00690638
galnt10	TERT-promoter	0.99615	2.76548e-05	0.00135002
galnt10	IGHV	0.996152	-2.05478e-05	0.00245388
sod2	DNMT3A-R882	0.996154	3.28338e-05	0.0010811
eef1d	TRIQK	0.996155	4.45636e-05	0.00409505
hspb1	MTCP1	0.996156	-4.11341e-05	0.00413954
txndc9	TERT-promoter	0.996159	-0.000141755	0.00651045
plau	TP53	0.996167	3.06277e-05	0.00244829
thpo	ASXL1	0.996176	-0.000102123	0.00214855
galnt10	TRIQK	0.996177	2.89116e-05	0.000949348
cst7	TERT-promoter	0.99618	-0.000117877	0.00767021
sod2	TERT-promoter	0.99618	1.65683e-05	0.00219494
txndc9	TP53	0.996181	-7.93122e-05	0.00371653
cst7	TP53	0.996181	0.000101687	0.00414049
nudt2	TP53	0.996192	-1.37875e-05	0.00228794
cst7	TRIQK	0.996194	-7.65169e-05	0.00425127
sod2	ASXL1	0.996195	2.71421e-05	0.00106701
nudt2	MTCP1	0.996198	-1.40077e-05	0.00238105
ptprh	PPM1D	0.996199	-1.3455e-05	0.0041792
galnt10	DNMT3A-R882	0.996203	2.64124e-05	0.000824299
megf9	IGHV	0.996204	3.62238e-06	0.0014513
map4k5	PPM1D	0.996205	8.20111e-05	0.00444665
thpo	DNMT3A-R882	0.996207	-0.000115872	0.00256501
eif4b	ASXL1	0.996209	0.0001918	0.00439173
nfu1	MTCP1	0.996212	-0.00015396	0.00816115
morc3	FGF1	0.996213	4.20008e-05	0.00139659
ssc5d	TP53	0.996215	-5.24086e-05	0.00204738
cfb	FGF1	0.996215	0.000225285	0.00440677
c5	TP53	0.996217	2.70535e-06	0.000442844
sod2	IGHV	0.996219	-0.000125711	0.00513972
cst7	MTCP1	0.996225	-6.42732e-05	0.00383121
ptpn1	TP53	0.996233	0.000133451	0.00380427
nfkbie	DNMT3A-R882	0.996234	-0.000233025	0.004984
c5	TERT-promoter	0.996245	-2.89101e-05	0.00184528
c5	MTCP1	0.996246	1.2065e-06	0.00048613
cst7	FGF1	0.996248	8.04281e-05	0.00364243
baiap2	PPM1D	0.996249	0.000199549	0.00567825
galnt10	UGT2B7-indel	0.996251	2.36731e-05	0.000777616
morc3	ASXL1	0.996256	3.28953e-05	0.00117488
txndc9	MTCP1	0.996262	-7.78166e-05	0.00398207
ssc5d	TERT-promoter	0.996263	-6.5114e-05	0.00380631
c5	TRIQK	0.996264	-2.06269e-07	0.000548024
cfb	TERT-promoter	0.996265	-0.000185016	0.00475014
tcof1	ASXL1	0.996265	-0.000106142	0.00233957
c5	UGT2B7-indel	0.996269	1.24119e-06	0.000413284
larp1	SF3B1	0.996276	-0.00062826	0.0171489
cspg4	UGT2B7-indel	0.996279	2.15687e-05	0.0017443
mamdc2	ASXL1	0.996283	4.22947e-05	0.00134006
sugt1	IGHV	0.996283	7.36008e-05	0.00402862
arhgef1	TERT-promoter	0.996294	-0.000170524	0.00876234
mvk	IGHV	0.996301	-0.000123473	0.00752199
cfb	IGHV	0.996301	-0.000145439	0.0037951
nfkbie	PPM1D	0.996306	0.000184865	0.00487836
hexim1	DNMT3A-R882	0.996307	-4.0801e-05	0.00377469
sugt1	TP53	0.996324	8.80718e-05	0.00291864
thpo	TRIQK	0.996328	-0.000126195	0.00322925
ssc5d	UGT2B7-indel	0.99633	-3.16436e-05	0.00146622
arhgef1	ASXL1	0.99633	0.000134091	0.00439031
thtpa	ASXL1	0.996332	0.000207626	0.00475466
mvk	TET2	0.996334	1.53432e-05	0.00174494
slamf6	TP53	0.996334	-0.00018362	0.00438606
mvk	FGF1	0.996335	4.36084e-05	0.00202427
mvk	ASXL1	0.996338	3.09781e-05	0.00201262
thpo	TERT-promoter	0.99634	-0.000136794	0.00375691
galnt10	DNMT3A	0.996343	2.08664e-05	0.000637076
b4galt1	TET2	0.996346	5.02926e-05	0.000992943
sugt1	TRIQK	0.996348	8.58044e-05	0.00317
mvk	DNMT3A	0.996356	3.13914e-05	0.00141275
morc3	PPM1D	0.996356	-8.78213e-05	0.00271348
mvk	UGT2B7-indel	0.996359	3.94465e-05	0.0019142
tcof1	DNMT3A-R882	0.99636	-0.000131536	0.00304817
map4k5	TET2	0.996362	6.85112e-05	0.00269998
sugt1	DNMT3A-R882	0.99637	8.01203e-05	0.00274398
sit1	ASXL1	0.99637	-3.99382e-05	0.00141799
sod2	MTCP1	0.996381	1.36715e-05	0.00139691
ntrk2	DNMT3A-R882	0.996385	-4.71462e-06	0.00150647
tnxb	PPM1D	0.996387	-3.33481e-06	0.00159055
ptpn1	TET2	0.996389	8.45082e-05	0.00245656
tnxb	TET2	0.99639	1.91474e-05	0.000682684
ptpn1	TRIQK	0.996391	0.000109401	0.00410409
stambp	TET2	0.996393	7.2047e-05	0.00193206
cfb	PPM1D	0.996395	0.000196394	0.00436263
stambp	FGF1	0.996399	0.00011426	0.00303681
mvk	MTCP1	0.996402	3.72832e-05	0.00209491
ssc5d	MTCP1	0.996404	-3.07021e-05	0.00168638
galnt10	TP53	0.996407	1.39335e-05	0.000937298
mamdc2	TRIQK	0.996411	5.36238e-05	0.00201633
ica1	IGHV	0.996414	-0.000954928	0.0208178
b4galt1	MTCP1	0.996417	6.49714e-05	0.00153227
sugt1	MTCP1	0.996418	7.37054e-05	0.00296055
thtpa	SF3B1	0.996423	-0.000997798	0.0252965
padi4	ASXL1	0.996423	-0.000128905	0.00341383
cntn3	SF3B1	0.996424	-0.000824383	0.0176171
b4galt1	FGF1	0.996433	5.72039e-05	0.00126155
arhgef1	DNMT3A-R882	0.996441	-6.55596e-05	0.00280438
sugt1	TERT-promoter	0.996445	4.39765e-05	0.00488316
tfpi	SF3B1	0.996463	-0.000231711	0.00678226
mamdc2	TP53	0.996464	4.07216e-05	0.00157606
megf9	TRIQK	0.996464	1.13753e-05	0.000784162
thtpa	DNMT3A	0.996483	0.000133917	0.00283319
baiap2	DNMT3A	0.996483	-7.41677e-05	0.00186701
sit1	DNMT3A	0.996487	-3.21303e-05	0.0010196
cd200r1	TET2	0.996487	0.000193537	0.00353834
stambp	UGT2B7-indel	0.996495	9.21508e-05	0.00257855
megf9	MTCP1	0.996496	8.83627e-06	0.000697395
hspa2	TET2	0.996496	3.13952e-05	0.00100701
ereg	JAK2-V617F	0.9965	0.000515423	0.0117753
arhgef1	PPM1D	0.9965	3.47808e-05	0.00409371
erbb2	TRIQK	0.996503	7.12641e-05	0.00317726
apcs	TERT-promoter	0.996504	-0.000142539	0.00423767
golga3	IGHV	0.996505	7.30251e-05	0.00377168
hexim1	TET2	0.996515	-5.66891e-05	0.00296716
sit1	TRIQK	0.996521	-3.50439e-05	0.00151344
cst7	UGT2B7-indel	0.996525	-1.16608e-05	0.0030607
golga3	ASXL1	0.996526	7.44747e-05	0.00211252
ptpn1	TERT-promoter	0.996535	7.23011e-05	0.00472768
sit1	TP53	0.996538	-3.25476e-05	0.00139609
golga3	DNMT3A	0.996547	6.43823e-05	0.00155241
ntrk2	FGF1	0.996552	4.89893e-06	0.00152418
thpo	MTCP1	0.996558	-8.02499e-05	0.00236676
ssc5d	DNMT3A	0.996559	-9.93425e-06	0.000905649
glod4	SF3B1	0.99656	-0.00084706	0.017001
mvk	TRIQK	0.996565	1.58119e-05	0.00210852
arhgef1	TRIQK	0.996566	-5.36712e-05	0.00302148
b4galt1	TERT-promoter	0.996573	5.10456e-05	0.0015099
dnajb14	SF3B1	0.996576	-0.00129946	0.0267964
ptpn1	SF3B1	0.996577	-0.000795439	0.0233421
bcl2	JAK2-V617F	0.996581	0.000684549	0.0130634
megf9	ASXL1	0.996581	7.79098e-07	0.000616368
cfb	DNMT3A-R882	0.996585	-7.65466e-05	0.0024013
sit1	FGF1	0.996587	-2.77286e-05	0.00129828
sit1	MTCP1	0.996589	-2.74986e-05	0.00140499
morc3	TRIQK	0.996593	2.10619e-05	0.00192359
mamdc2	DNMT3A-R882	0.996598	2.7812e-05	0.00135407
b4galt1	TP53	0.996599	4.54181e-05	0.00114698
sit1	DNMT3A-R882	0.996606	-2.60496e-05	0.00132387
megf9	DNMT3A	0.996609	3.95629e-06	0.00043953
mvk	TERT-promoter	0.99661	-0.000149259	0.00955974
sit1	UGT2B7-indel	0.996613	-2.56234e-05	0.0012589
b4galt1	DNMT3A	0.996614	3.75942e-05	0.000787237
il24	SF3B1	0.996615	2.07899e-05	0.00968594
dync1h1	TET2	0.996615	-6.26419e-05	0.00190451
gsta1	DNMT3A	0.996618	1.61052e-05	0.00225111
apcs	FGF1	0.996622	0.000178854	0.0039541
b4galt1	ASXL1	0.996622	4.06695e-05	0.000957432
arhgef1	TP53	0.996631	-3.97536e-05	0.00267299
arhgef1	DNMT3A	0.996633	-2.6182e-05	0.0016088
lyar	TERT-promoter	0.996635	0.000262402	0.00947921
lxn	ASXL1	0.996645	0.000213432	0.00446621
golga3	UGT2B7-indel	0.996645	6.72866e-05	0.00194231
il24	ASXL1	0.996647	0.00014044	0.00347321
map4k5	TRIQK	0.996652	3.80709e-05	0.0043134
plau	IGHV	0.996654	-0.000112995	0.00401399
golga3	FGF1	0.996654	6.71507e-05	0.00197873
b4galt1	TRIQK	0.996662	4.16271e-05	0.00127074
cd101	PPM1D	0.996663	-2.61342e-05	0.00231018
f11r	IGHV	0.99667	-0.00029948	0.00831305
morc3	UGT2B7-indel	0.996676	1.38486e-05	0.00117548
hspa2	PPM1D	0.996679	5.03583e-06	0.00189166
thtpa	UGT2B7-indel	0.996679	0.000146819	0.00370654
pdia4	ASXL1	0.99668	0.000262878	0.00527006
megf9	TERT-promoter	0.996687	-3.695e-05	0.00241612
megf9	FGF1	0.996689	-5.13717e-07	0.000635667
thpo	TET2	0.99669	-4.78554e-05	0.00130778
map4k5	TP53	0.996693	3.40868e-05	0.00378765
mamdc2	TERT-promoter	0.996695	1.77607e-05	0.0021938
apcs	TET2	0.996706	-4.73272e-05	0.00145366
mvk	DNMT3A-R882	0.99671	-8.92554e-07	0.00201217
baiap2	TP53	0.996715	-0.000101829	0.00326368
ssc5d	TRIQK	0.996716	1.10316e-06	0.00167286
arhgef1	MTCP1	0.996716	-2.82494e-05	0.00271308
megf9	DNMT3A-R882	0.99672	-2.24307e-06	0.000668706
larp1	TET2	0.996723	-0.00015541	0.00354286
nfkbie	TP53	0.996726	0.000111284	0.00400334
ptpn1	DNMT3A-R882	0.996727	5.11109e-05	0.0032883
erbb2	MTCP1	0.996727	3.6047e-05	0.00251414
scamp3	SF3B1	0.996727	-0.00118441	0.0279983
sult1a1	DNMT3A	0.996735	0.000117	0.00306782
megf9	TP53	0.996737	-3.95554e-06	0.000731301
mamdc2	PPM1D	0.996738	-4.55687e-05	0.00258922
ssc5d	FGF1	0.99674	6.92425e-07	0.00135411
b4galt1	UGT2B7-indel	0.996743	3.51735e-05	0.00096082
sult1a1	PPM1D	0.996744	0.000113134	0.00492868
hspa2	FGF1	0.996748	4.10755e-05	0.00135762
morc3	TET2	0.996751	6.39082e-06	0.000852973
adam8	JAK2-V617F	0.996755	0.000169731	0.00374106
map4k5	IGHV	0.996758	-0.000252287	0.0115025
hspa2	ASXL1	0.996758	3.05905e-05	0.00112419
cfb	TRIQK	0.996764	-8.25416e-05	0.00338965
ssc5d	ASXL1	0.996767	1.43767e-05	0.00146681
map4k5	MTCP1	0.996767	1.65885e-05	0.00406139
golga3	MTCP1	0.996767	5.42603e-05	0.00194045
larp1	PPM1D	0.996769	0.000161181	0.00441787
lxn	DNMT3A	0.996779	-0.000133271	0.00276511
slc16a1	TET2	0.996779	0.000102229	0.00249708
pdia4	DNMT3A	0.996783	0.00012497	0.0025285
b4galt1	DNMT3A-R882	0.996785	3.26742e-05	0.00102905
nfkbie	FGF1	0.996787	-0.000123587	0.00370222
prkra	DNMT3A	0.996789	9.53398e-05	0.00213676
map4k5	TERT-promoter	0.996792	-0.00012016	0.010476
morc3	TERT-promoter	0.996796	-9.15971e-06	0.00254611
golga3	TP53	0.9968	4.95113e-05	0.00185364
prdx3	SF3B1	0.9968	-0.000366716	0.0152129
tnxb	DNMT3A	0.996804	1.36518e-05	0.000513347
nfkbie	MTCP1	0.996807	-0.000166892	0.00498535
megf9	UGT2B7-indel	0.996808	-6.13177e-06	0.000702634
crygd	SF3B1	0.996815	-0.0013228	0.0301065
adam8	TET2	0.996821	9.6866e-05	0.00190022
golga3	DNMT3A-R882	0.996822	4.6588e-05	0.0017807
golga3	TRIQK	0.996823	4.71038e-05	0.00196111
ptpn1	MTCP1	0.996828	2.99963e-05	0.00381397
ssc5d	DNMT3A-R882	0.99683	8.43183e-06	0.00143251
nck2	ASXL1	0.996834	0.000253639	0.00626907
stambp	DNMT3A	0.996841	3.8427e-05	0.00134398
ntrk2	MTCP1	0.996841	4.32679e-05	0.00227475
dync1h1	PPM1D	0.996846	3.82421e-05	0.00233315
slc16a1	UGT2B7-indel	0.996849	-0.000164661	0.00397348
thtpa	FGF1	0.996854	0.000113701	0.00326024
mvk	TP53	0.996861	-2.47557e-05	0.00250517
prdx3	UGT2B7-indel	0.996863	0.000109507	0.00290077
sult1a1	UGT2B7-indel	0.996863	0.000148684	0.00468184
golga3	TERT-promoter	0.996864	-5.57883e-05	0.00771489
prdx3	PPM1D	0.996869	7.93294e-05	0.00286201
ppp1r14a	ASXL1	0.996875	0.000103464	0.00315023
vta1	SF3B1	0.996878	-0.00114348	0.0264531
mfap5	SF3B1	0.996883	-0.000249001	0.00858692
adam8	FGF1	0.996884	0.00012257	0.00260729
lyar	UGT2B7-indel	0.996891	7.38526e-05	0.00360631
mamdc2	MTCP1	0.996895	3.96939e-06	0.00157703
pdia4	FGF1	0.996903	0.000213293	0.00471069
cpxm1	JAK2-V617F	0.996904	0.000644734	0.0134464
kctd5	SF3B1	0.996905	-0.000518699	0.0132585
tnxb	TP53	0.996907	1.14114e-05	0.000611736
tbcb	ASXL1	0.996909	0.000176519	0.00462052
baiap2	DNMT3A-R882	0.996913	-6.22444e-05	0.00247547
tnxb	TERT-promoter	0.996914	7.08018e-06	0.00118341
tnxb	TRIQK	0.996916	1.10566e-05	0.00065195
prdx3	TET2	0.996921	6.77006e-05	0.00179872
hspa2	MTCP1	0.996922	2.92538e-05	0.00128426
tfpi	TET2	0.996926	-6.67327e-05	0.00140488
adam8	TRIQK	0.99693	0.000159785	0.00371682
stambp	PPM1D	0.996932	-3.68898e-06	0.00318276
tfpi	TP53	0.996939	-0.00010576	0.00252015
tnxb	ASXL1	0.996939	5.95801e-06	0.000634315
tnxb	DNMT3A-R882	0.996942	9.50491e-06	0.000584369
slc16a1	MTCP1	0.996942	-0.000205309	0.00525082
golga3	TET2	0.996943	2.12242e-05	0.001678
mamdc2	TET2	0.99695	-1.01787e-06	0.00103908
hspa2	UGT2B7-indel	0.996953	2.3115e-05	0.00102261
ddt	IGHV	0.996954	0.000107125	0.004126
snap23	ASXL1	0.996954	0.000176161	0.00472161
tbc1d17	IGHV	0.996958	9.55232e-05	0.00433425
pdia4	UGT2B7-indel	0.996958	0.00018309	0.00413683
spon2	JAK2-V617F	0.996965	-7.01726e-05	0.00349115
padi4	UGT2B7-indel	0.996968	-6.0433e-05	0.00178269
tnxb	FGF1	0.99697	8.11608e-06	0.000585335
padi4	FGF1	0.996971	-6.12139e-05	0.0018417
prkra	PPM1D	0.996972	0.000126954	0.00406847
tfpi	ASXL1	0.996972	-7.59557e-05	0.00169521
prdx3	FGF1	0.99698	8.65185e-05	0.00245033
tnxb	MTCP1	0.996981	7.14547e-06	0.000636202
baiap2	TERT-promoter	0.996983	-7.94171e-05	0.00471332
tfpi	IGHV	0.996985	-9.84468e-05	0.00254004
lyar	TRIQK	0.996988	0.000115188	0.00700043
tnxb	UGT2B7-indel	0.996989	7.27223e-06	0.000578547
nudt5	SF3B1	0.996992	-0.00111495	0.0236111
padi4	TET2	0.996993	-4.33641e-05	0.00145895
arhgef1	UGT2B7-indel	0.996996	5.38319e-05	0.00286648
prdx3	ASXL1	0.997004	7.26857e-05	0.00210815
stambp	IGHV	0.997009	-1.87506e-05	0.00413833
slc16a1	IGHV	0.997019	0.000166507	0.00502084
map4k5	DNMT3A-R882	0.997023	-2.75783e-05	0.00406662
prdx3	DNMT3A	0.997023	5.86944e-05	0.00148109
padi4	MTCP1	0.997026	-5.60251e-05	0.00187233
cd101	UGT2B7-indel	0.997028	-4.39387e-05	0.00169672
padi4	TRIQK	0.997028	-5.69052e-05	0.00196365
padi4	TERT-promoter	0.997029	-5.44931e-05	0.00264303
ctsb	TET2	0.99703	8.38923e-05	0.00205387
morc3	MTCP1	0.99703	-1.48384e-05	0.00178008
hspa2	TERT-promoter	0.997034	1.69825e-05	0.00174251
padi4	DNMT3A	0.997035	-4.55204e-05	0.00126673
prkra	IGHV	0.997036	0.000149422	0.0052632
larp1	DNMT3A	0.997043	7.67471e-05	0.00187393
sult1a1	IGHV	0.997044	-0.000445864	0.0151369
padi4	DNMT3A-R882	0.99705	-5.1334e-05	0.00171705
stambp	TRIQK	0.997053	2.04573e-05	0.00280561
sh3glb2	ASXL1	0.997055	0.000134974	0.00385107
morc3	DNMT3A	0.997058	2.41692e-06	0.000651598
ctsb	PPM1D	0.997059	0.000107182	0.0032372
prdx3	IGHV	0.997061	-0.000626669	0.016272
morc3	DNMT3A-R882	0.997062	-9.94402e-06	0.00139866
lxn	TET2	0.997077	9.03588e-05	0.00233859
gpr15l	TET2	0.997078	6.67637e-05	0.00170838
apcs	MTCP1	0.997082	0.000137118	0.0038932
tfpi	TERT-promoter	0.997085	-9.24731e-05	0.0025893
gpnmb	IGHV	0.997086	-0.00023355	0.00582504
adam8	DNMT3A	0.997087	4.77886e-05	0.00103099
metap1d	SF3B1	0.997089	-0.00019609	0.0141929
slc16a1	SF3B1	0.997092	0.0001703	0.00650205
thpo	TP53	0.997102	-2.01344e-05	0.00206519
cd101	IGHV	0.997111	-7.11227e-06	0.00244555
f11r	ASXL1	0.997116	0.000175646	0.00449457
stambp	TP53	0.997121	1.33031e-05	0.00248647
tfpi	UGT2B7-indel	0.997125	-6.17829e-05	0.00149102
dpep2	ASXL1	0.997126	0.000108536	0.00228601
tbc1d17	TET2	0.997131	2.37138e-05	0.00123513
tfpi	TRIQK	0.997133	-7.83307e-05	0.00214415
thtpa	PPM1D	0.997135	4.84948e-05	0.00329064
bnip2	SF3B1	0.997139	-0.000525761	0.0123848
ppbp	JAK2-V617F	0.997141	-0.000799832	0.0172845
arhgef1	FGF1	0.997143	3.44435e-05	0.00269826
tcof1	TP53	0.997143	-6.05416e-05	0.00292692
dpep2	DNMT3A	0.997143	6.62265e-05	0.00134114
cd74	JAK2-V617F	0.997144	0.000144889	0.00384209
lyar	MTCP1	0.997146	6.1125e-05	0.00535812
dpp10	DNMT3A	0.997148	-3.56781e-05	0.000937243
dpep2	DNMT3A-R882	0.99715	0.0001179	0.00257972
tbcb	PPM1D	0.99715	0.000112332	0.00392324
apcs	TRIQK	0.997154	-3.30313e-05	0.00314881
tcof1	MTCP1	0.997159	-7.0498e-05	0.00347889
notch1	PPM1D	0.997162	2.40856e-05	0.000772048
eif4b	FGF1	0.997165	6.98988e-05	0.00211373
abhd14b	ASXL1	0.997171	0.00029677	0.0062068
snap23	SF3B1	0.997172	-0.000202178	0.0144543
adam8	DNMT3A-R882	0.997173	7.63866e-05	0.00187049
slamf6	TRIQK	0.997178	-9.62762e-05	0.00526717
padi4	IGHV	0.997178	0.000499705	0.0140603
hspa2	TRIQK	0.997179	7.95303e-06	0.00125232
prdx3	MTCP1	0.99718	5.85855e-05	0.00220451
thpo	UGT2B7-indel	0.997181	-1.78994e-05	0.0016914
ddt	TET2	0.997182	-2.01764e-05	0.00104977
crlf1	TET2	0.997183	5.029e-05	0.0010693
cd101	MTCP1	0.997185	-2.91733e-05	0.00149192
dpep2	IGHV	0.997185	0.000138321	0.00326878
lxn	FGF1	0.997191	0.000123741	0.00343179
tbcb	UGT2B7-indel	0.997192	0.000129104	0.00369146
lxn	IGHV	0.997192	0.000153204	0.00468084
cep20	ASXL1	0.997196	0.00018541	0.0045924
nck2	SF3B1	0.997196	-6.37472e-06	0.0134634
tcof1	UGT2B7-indel	0.997205	-3.76501e-05	0.00204109
eif4b	TET2	0.997206	4.45442e-05	0.00139791
adam8	ASXL1	0.997208	6.19748e-05	0.00149524
tfpi	DNMT3A-R882	0.997212	-5.69128e-05	0.00149662
adam8	MTCP1	0.997213	8.36725e-05	0.00219078
padi4	TP53	0.997213	-3.17252e-05	0.001743
plin1	DNMT3A	0.997223	-3.8147e-05	0.000915226
tbcb	DNMT3A	0.997225	8.16386e-05	0.00213312
crlf1	IGHV	0.997225	5.99072e-05	0.00159216
btc	TRIQK	0.997227	0.000278193	0.00718498
cfb	MTCP1	0.997229	-2.01548e-05	0.00279194
thtpa	MTCP1	0.99723	5.43473e-05	0.00306164
slamf6	ASXL1	0.99723	-3.33105e-05	0.00221851
stambp	MTCP1	0.997243	-5.69521e-06	0.00272385
ctsb	TERT-promoter	0.997244	0.00019191	0.00782878
snap23	PPM1D	0.997248	0.000102162	0.0035389
slc16a1	DNMT3A-R882	0.997248	9.37655e-05	0.00348326
crlf1	ASXL1	0.99725	5.01939e-05	0.00111955
slamf6	FGF1	0.99725	-4.04031e-05	0.00279181
crlf1	PPM1D	0.997251	5.22709e-05	0.00127157
tbcb	FGF1	0.997253	0.000117891	0.00356794
tcof1	TET2	0.997255	2.05975e-05	0.00123876
eif4b	DNMT3A	0.997256	4.14758e-05	0.00116284
tcof1	DNMT3A	0.99726	-1.39593e-05	0.000848141
cd101	TET2	0.997262	1.20916e-05	0.00108875
dpep2	TRIQK	0.997264	0.000118739	0.00291593
dpp10	PPM1D	0.997269	-1.89047e-05	0.00165771
lxn	UGT2B7-indel	0.997276	0.000102097	0.00302919
dpep2	MTCP1	0.997276	0.000103143	0.00245791
sult1a1	ASXL1	0.997277	4.31548e-05	0.00311426
spon2	SF3B1	0.997281	0.000185765	0.00676891
eif4b	UGT2B7-indel	0.997282	5.19013e-05	0.00174151
prdx3	TRIQK	0.997284	4.34671e-05	0.00227965
notch1	SF3B1	0.997286	-0.000170093	0.00494198
nfkbie	DNMT3A	0.997288	1.36621e-05	0.00130167
tfpi	PPM1D	0.997289	-5.13357e-05	0.00160443
ppp1r14a	PPM1D	0.997289	9.34975e-06	0.00295161
baiap2	MTCP1	0.997289	-1.57299e-05	0.00237536
dpep2	TET2	0.997292	6.16823e-05	0.00135171
thtpa	DNMT3A-R882	0.997293	4.36529e-05	0.00275493
chmp6	JAK2-V617F	0.997294	0.000160104	0.00611382
prkra	UGT2B7-indel	0.997294	7.44277e-05	0.00270639
cd200r1	MTCP1	0.997296	0.000119401	0.00295866
eif4b	PPM1D	0.997301	2.83968e-05	0.00234152
dpep2	FGF1	0.997304	8.39039e-05	0.00194606
ppp1r14a	DNMT3A	0.997304	3.89835e-05	0.00134059
adam8	SF3B1	0.997307	9.16648e-05	0.00289749
mamdc2	UGT2B7-indel	0.997314	-2.34089e-05	0.00152746
dpp10	ASXL1	0.997314	-3.05552e-05	0.00107354
crlf1	SF3B1	0.997315	4.52433e-05	0.00171464
dpep2	TERT-promoter	0.997319	0.000117497	0.00307159
tbc1d17	DNMT3A	0.99732	-1.55824e-05	0.000858132
lxn	TP53	0.99732	0.000115445	0.00359488
crlf1	DNMT3A	0.997321	3.91053e-05	0.000840392
txndc5	ASXL1	0.997323	0.000294321	0.0063177
ddt	UGT2B7-indel	0.997325	-3.51591e-05	0.00148838
ppp1r14a	FGF1	0.997328	5.30768e-05	0.00209153
thtpa	IGHV	0.99733	-2.84723e-06	0.00461083
plin1	PPM1D	0.99733	-2.71548e-05	0.00153796
btc	TET2	0.997331	0.000109084	0.00290995
cd101	DNMT3A-R882	0.997333	-1.30711e-05	0.00110547
nck2	UGT2B7-indel	0.997334	0.000143673	0.00424757
cfb	ASXL1	0.997336	-1.0108e-05	0.00173873
baiap2	ASXL1	0.997336	-5.02809e-06	0.00195442
stambp	TERT-promoter	0.997337	-0.000460807	0.0165231
crlf1	TERT-promoter	0.997337	4.92123e-05	0.00130321
prdx3	TERT-promoter	0.99734	6.37078e-06	0.00433308
baiap2	FGF1	0.99734	9.11753e-05	0.00334575
larp1	FGF1	0.997341	8.84631e-05	0.00283268
cd101	TERT-promoter	0.997342	-8.76039e-06	0.00210719
nck2	DNMT3A	0.997344	8.70718e-05	0.00237747
plin1	TP53	0.997344	-4.34816e-05	0.00136988
slc16a1	TERT-promoter	0.997345	0.000113305	0.00500276
dync1h1	ASXL1	0.997346	2.20253e-05	0.00118406
thtpa	TRIQK	0.99735	3.24074e-05	0.0032868
abhd14b	FGF1	0.99735	0.000221385	0.00504256
spon2	TET2	0.99735	-5.09299e-05	0.00137293
spon2	DNMT3A	0.997351	-4.15247e-05	0.00106027
prdx3	TP53	0.997352	3.38869e-05	0.00209249
plin1	DNMT3A-R882	0.99736	-3.98219e-05	0.0012289
sult1a1	FGF1	0.99736	3.91425e-05	0.00323774
tbc1d17	DNMT3A-R882	0.997361	-2.41008e-05	0.00135398
ulbp2	ASXL1	0.997363	7.2509e-05	0.00191721
btc	UGT2B7-indel	0.997367	0.000152872	0.0042166
pdia4	TET2	0.997368	-9.96787e-05	0.0026581
crlf1	UGT2B7-indel	0.997371	4.13315e-05	0.000962733
mpo	IGHV	0.997376	7.3544e-05	0.00273364
gpr15l	DNMT3A-R882	0.997378	6.33186e-05	0.00192252
thtpa	TERT-promoter	0.997378	-7.84471e-07	0.00518576
bcr	IGHV	0.997379	-0.000497668	0.0146394
stambp	DNMT3A-R882	0.997379	-1.87616e-05	0.00257197
crlf1	FGF1	0.997381	4.12834e-05	0.000983007
nsfl1c	ASXL1	0.997385	0.000213563	0.00531063
pdia4	SF3B1	0.997389	-0.000390656	0.0136148
ppp1r14a	UGT2B7-indel	0.997389	4.32926e-05	0.00188326
cd101	ASXL1	0.99739	-3.46896e-06	0.00106756
tfpi	DNMT3A	0.997391	-3.36952e-05	0.000876521
thpo	FGF1	0.997392	3.86561e-06	0.00199482
cd200r1	UGT2B7-indel	0.997392	7.80382e-05	0.00196341
mamdc2	FGF1	0.997392	-5.38803e-05	0.00215673
crlf1	TRIQK	0.997393	4.25425e-05	0.00110876
notch1	IGHV	0.997394	1.88316e-05	0.000684539
lxn	MTCP1	0.997396	0.000107567	0.00363176
txndc5	DNMT3A	0.997396	0.000124874	0.00274767
psme1	SF3B1	0.997397	-0.00106213	0.0221449
dpep2	SF3B1	0.997397	0.000103107	0.00287631
dync1h1	DNMT3A	0.997398	1.61936e-05	0.000802807
tfpi	MTCP1	0.997399	-4.33864e-05	0.00154044
larp1	ASXL1	0.997399	6.7486e-05	0.00237106
nck2	PPM1D	0.997401	0.000107021	0.00436761
txndc5	FGF1	0.997402	0.000264175	0.00600788
hspa2	TP53	0.997403	-8.26043e-06	0.00126507
plin1	FGF1	0.997404	-3.54108e-05	0.00113659
gpr15l	IGHV	0.997405	5.09652e-05	0.00254519
txndc5	UGT2B7-indel	0.997411	0.000235185	0.00534258
gpr15l	DNMT3A	0.997412	4.38426e-05	0.00114928
btc	FGF1	0.997413	0.000155668	0.00446671
nck2	FGF1	0.997417	0.000128416	0.00411822
prkra	MTCP1	0.997417	6.89679e-05	0.00327325
cpq	ASXL1	0.997419	-4.14828e-05	0.00130422
nmi	SF3B1	0.99742	-0.000702298	0.0191049
plin1	TRIQK	0.997428	-3.72293e-05	0.00141581
crlf1	MTCP1	0.997434	3.87523e-05	0.00101801
crlf1	DNMT3A-R882	0.997438	3.7958e-05	0.000959288
ulbp2	PPM1D	0.997439	6.15852e-05	0.0018198
thtpa	TP53	0.997445	1.94531e-05	0.00295637
hspa2	DNMT3A	0.99745	7.95527e-07	0.000706425
dpep2	PPM1D	0.997452	7.48938e-05	0.00197799
apcs	PPM1D	0.997465	5.46174e-06	0.00266661
cep20	DNMT3A	0.997467	8.08834e-05	0.00200951
ica1	SF3B1	0.997469	-0.000196712	0.0134898
hnrnpul1	IGHV	0.997471	0.000927602	0.0190313
notch1	TET2	0.997471	1.43533e-05	0.000368256
plin1	TERT-promoter	0.997473	-3.01998e-05	0.00162787
thpo	PPM1D	0.997474	4.40888e-05	0.00291769
notch1	DNMT3A	0.997474	1.54448e-05	0.000367821
dync1h1	TP53	0.997475	1.9599e-05	0.00120049
psmd9	IGHV	0.997477	0.000240701	0.00790804
cd101	TP53	0.997478	-2.0122e-06	0.00112823
prdx3	DNMT3A-R882	0.99748	1.76876e-05	0.00208225
nfkbie	TRIQK	0.99748	-7.50225e-06	0.00495558
mpo	DNMT3A	0.997485	3.4062e-05	0.00102669
cpq	IGHV	0.99749	-3.90255e-05	0.00187108
baiap2	TRIQK	0.99749	1.41685e-05	0.00268648
tbcb	TET2	0.99749	5.10527e-05	0.00208662
gpr15l	FGF1	0.997491	4.57247e-05	0.00146874
cd101	TRIQK	0.997491	-2.02347e-07	0.00125273
il24	TERT-promoter	0.997491	9.22346e-05	0.00449837
notch1	ASXL1	0.997492	1.50572e-05	0.000390617
clpp	ASXL1	0.997496	0.000141624	0.00421413
thtpa	TET2	0.997499	1.53259e-05	0.00211309
eif4b	IGHV	0.9975	-3.81067e-06	0.00319976
apcs	IGHV	0.9975	1.35679e-05	0.00310589
hnrnpul1	SF3B1	0.997501	-0.000908795	0.0196871
hspa2	DNMT3A-R882	0.997504	-1.49327e-05	0.00131476
ppp1r14a	IGHV	0.997506	-0.000223659	0.00868515
notch1	DNMT3A-R882	0.997508	1.55329e-05	0.000412871
spon2	UGT2B7-indel	0.997509	-6.66479e-05	0.00195708
mpo	MTCP1	0.997512	5.4531e-05	0.00214364
plin1	ASXL1	0.997513	-2.50734e-05	0.000980527
gpr15l	TP53	0.997517	4.40118e-05	0.00151899
tbc1d17	UGT2B7-indel	0.997518	-9.56224e-06	0.00106853
ppp1r14a	TP53	0.997518	2.89132e-05	0.00192048
gpr15l	MTCP1	0.997519	4.44014e-05	0.00156832
notch1	FGF1	0.99752	1.49327e-05	0.000397143
dpp10	UGT2B7-indel	0.997521	-2.03926e-05	0.000961076
baiap2	TET2	0.997523	1.52559e-05	0.00170316
nfkbie	TERT-promoter	0.997523	-3.06743e-05	0.0061544
cd200r1	ASXL1	0.997525	6.00515e-05	0.00164994
ica1	ASXL1	0.997527	0.000102294	0.00318645
dync1h1	IGHV	0.997527	-3.46389e-05	0.00293643
cep20	FGF1	0.997529	0.000126216	0.00360746
psmd9	DNMT3A	0.997531	-3.05128e-05	0.000985487
gpr15l	TERT-promoter	0.997535	4.42228e-05	0.00229208
notch1	TRIQK	0.997536	1.46139e-05	0.00044565
metap1d	ASXL1	0.997536	6.27339e-05	0.00204016
dpp10	DNMT3A-R882	0.997539	-1.99716e-05	0.00103616
tbc1d17	TERT-promoter	0.997541	-8.78019e-06	0.00210971
sult1a1	TERT-promoter	0.997544	-6.91178e-05	0.0077895
abhd14b	UGT2B7-indel	0.997544	0.000135514	0.00343256
metap1d	PPM1D	0.997546	4.22294e-05	0.00243572
mpo	FGF1	0.997546	4.53235e-05	0.00177934
cd40	ASXL1	0.997549	0.000130201	0.00325464
ppbp	TET2	0.997551	-0.000412352	0.0087096
sult1a1	TRIQK	0.997552	-7.59819e-06	0.00419531
sult1a1	DNMT3A-R882	0.997552	1.42931e-06	0.00337479
dpp10	TRIQK	0.997552	-2.07149e-05	0.0012546
cd101	FGF1	0.997553	3.0086e-06	0.00108221
bcr	SF3B1	0.997554	0.000140188	0.0146978
notch1	TERT-promoter	0.997561	1.02361e-05	0.000714958
cd101	DNMT3A	0.997563	-6.68202e-08	0.000759323
dync1h1	TRIQK	0.997564	1.30135e-05	0.0012295
rfc4	SF3B1	0.997565	-0.000100886	0.00402569
tbcb	TP53	0.997566	5.58526e-05	0.00289599
eif4b	TRIQK	0.997567	1.89296e-05	0.00209715
dpp10	TERT-promoter	0.997569	-1.72662e-05	0.00161167
slc16a1	TP53	0.99757	5.41059e-05	0.00361226
btc	JAK2-V617F	0.99757	0.000153709	0.00525713
tbc1d17	TP53	0.997572	-6.38742e-06	0.00117999
gpr15l	TRIQK	0.997572	3.81761e-05	0.00155663
plin1	UGT2B7-indel	0.997573	-2.25682e-05	0.000997428
metap1d	DNMT3A	0.997574	5.08717e-05	0.00143235
dync1h1	FGF1	0.997575	1.08255e-05	0.00104237
eif4b	TP53	0.997579	1.93307e-05	0.00184825
ctsb	IGHV	0.997579	5.09399e-05	0.00260852
gpr15l	ASXL1	0.997583	3.30122e-05	0.00131445
dpp10	MTCP1	0.997584	-1.73533e-05	0.001135
snap23	UGT2B7-indel	0.997584	6.85397e-05	0.00232871
tbc1d17	TRIQK	0.997585	-5.70624e-06	0.00130319
eif4b	MTCP1	0.997587	1.77088e-05	0.00193011
snap23	FGF1	0.997588	7.05368e-05	0.00244845
ppp1r14a	DNMT3A-R882	0.99759	1.95004e-05	0.00181049
nfkbie	TET2	0.99759	-7.15335e-06	0.00178276
notch1	TP53	0.997591	1.1968e-05	0.00042827
igfbp2	DNMT3A	0.997594	9.28914e-05	0.0021998
cep20	UGT2B7-indel	0.997595	0.000102897	0.00304203
tbc1d17	ASXL1	0.997595	1.05073e-05	0.00119022
hnrnpul1	UGT2B7-indel	0.997595	0.000194219	0.00450432
notch1	MTCP1	0.997596	1.15731e-05	0.000447132
ddt	DNMT3A	0.997597	-7.17674e-06	0.000719352
crlf1	TP53	0.997598	2.80832e-05	0.00102518
gpr15l	UGT2B7-indel	0.997601	3.38892e-05	0.00130751
notch1	UGT2B7-indel	0.997604	1.18473e-05	0.000405822
sult1a1	TP53	0.997604	-1.31413e-05	0.00376007
ppp1r14a	MTCP1	0.997605	1.73159e-05	0.00197955
clpp	PPM1D	0.997606	0.000105384	0.00412151
ppp1r14a	TERT-promoter	0.997606	-1.53789e-05	0.00447119
metap1d	UGT2B7-indel	0.997609	5.9278e-05	0.00192607
dpp10	TP53	0.99761	-1.52078e-05	0.00108907
sult1a1	TET2	0.99761	-1.55708e-05	0.00268282
spon2	TP53	0.997612	-7.47315e-05	0.00243033
abhd14b	DNMT3A	0.997613	6.48989e-05	0.00165965
ddt	TERT-promoter	0.997614	-1.34667e-05	0.00217982
f11r	TET2	0.997614	-4.08396e-05	0.00149743
cpq	TET2	0.997615	-2.12082e-05	0.000759804
cfi	DNMT3A	0.997616	-2.53665e-05	0.000628535
f11r	DNMT3A-R882	0.997617	-8.18636e-05	0.0027211
ddt	FGF1	0.997625	2.78476e-05	0.00150202
psmd9	TET2	0.997626	-1.89728e-05	0.00102068
tank	PPM1D	0.997626	1.64534e-05	0.00285682
cd200r1	FGF1	0.997626	5.87211e-05	0.00182368
dync1h1	DNMT3A-R882	0.997628	7.10973e-06	0.00105038
dync1h1	TERT-promoter	0.997629	-6.64457e-06	0.0022987
tcof1	TERT-promoter	0.997632	-2.89497e-05	0.00622309
baiap2	UGT2B7-indel	0.997632	2.24753e-05	0.00215322
btc	MTCP1	0.997634	-0.000164933	0.00568565
snap23	TET2	0.997641	4.33669e-05	0.00170067
gpr15l	PPM1D	0.997642	-3.30495e-05	0.00315262
pdia4	PPM1D	0.997646	7.92605e-05	0.00353004
pgd	TET2	0.997647	-0.000172504	0.00384707
tdp1	IGHV	0.997647	0.000715887	0.0168669
hnrnpul1	DNMT3A	0.997647	7.23401e-05	0.00173343
tbcb	TRIQK	0.997648	3.85749e-05	0.0032853
abhd14b	TP53	0.997652	0.000139792	0.00389844
scamp3	ASXL1	0.997653	0.000160949	0.0046164
ctsb	DNMT3A-R882	0.997653	4.50626e-05	0.0017504
cd74	SF3B1	0.997653	9.24861e-05	0.00327569
cox5b	DNMT3A	0.997653	7.61838e-05	0.00197917
cpq	DNMT3A-R882	0.997657	-2.88261e-05	0.000999829
tbc1d17	MTCP1	0.997657	9.97631e-07	0.0012138
igfbp2	TP53	0.997659	0.000151419	0.00417602
gmpr	ASXL1	0.997659	7.55382e-05	0.00241545
dync1h1	MTCP1	0.997662	4.30911e-06	0.00114766
ddt	ASXL1	0.997663	1.45234e-05	0.00120191
pgd	ASXL1	0.997663	0.000218506	0.00495826
igfbp2	ASXL1	0.997664	0.000117753	0.00311262
spon2	IGHV	0.997665	0.000105713	0.00341122
adam8	TP53	0.997668	3.56128e-05	0.00167471
mpo	TRIQK	0.997673	3.67197e-05	0.00223888
ppp1r14a	TRIQK	0.997676	6.27612e-06	0.00214776
cd74	TET2	0.997676	5.94705e-05	0.00138246
cpq	FGF1	0.997677	-2.65516e-05	0.000929578
tnfrsf11b	TET2	0.997679	-4.96993e-05	0.00128455
ddt	DNMT3A-R882	0.997682	-5.19693e-06	0.00114915
eif4b	TERT-promoter	0.997687	-0.000162709	0.00946247
cd40	UGT2B7-indel	0.99769	0.000106197	0.00282365
larp1	UGT2B7-indel	0.99769	3.91248e-05	0.00219379
psmd9	UGT2B7-indel	0.997694	-2.48381e-05	0.00115718
cd40	PPM1D	0.997694	0.000110091	0.00321404
cpq	MTCP1	0.997695	-2.68755e-05	0.00102716
metap1d	FGF1	0.997696	4.74105e-05	0.00172875
clpp	UGT2B7-indel	0.997698	0.000123293	0.00395769
ulbp2	FGF1	0.997699	4.02801e-05	0.00112338
mfap5	UGT2B7-indel	0.997699	-7.10152e-05	0.002092
tbcb	IGHV	0.9977	-6.21617e-05	0.00656923
cfi	TERT-promoter	0.997701	-7.31201e-05	0.00244833
tank	IGHV	0.997702	-5.09439e-05	0.00464156
tbc1d17	FGF1	0.997703	8.74772e-06	0.00116203
lxn	TERT-promoter	0.997706	6.64459e-05	0.00389131
slc16a1	TRIQK	0.997707	3.81209e-05	0.00429746
dpep2	TP53	0.997707	4.80632e-05	0.00168711
metap1d	TET2	0.997709	3.41658e-05	0.00139895
psmd9	ASXL1	0.997709	-1.96844e-05	0.00114609
ulbp2	TERT-promoter	0.99771	4.25945e-05	0.00144145
cntn3	ASXL1	0.997711	-0.000122711	0.00286258
cfi	UGT2B7-indel	0.997713	-3.78923e-05	0.00108732
btc	PPM1D	0.997715	0.000116373	0.00476079
psmd9	TERT-promoter	0.997717	-2.63785e-05	0.00223844
txndc5	PPM1D	0.997717	0.000168741	0.00477509
tbcb	TERT-promoter	0.997717	-1.80197e-05	0.00611687
eif4b	DNMT3A-R882	0.997718	4.12704e-06	0.00186171
ulbp2	DNMT3A	0.997719	3.31041e-05	0.000839353
ulbp2	TP53	0.99772	3.94921e-05	0.00115887
ctsb	TP53	0.99772	3.87883e-05	0.0017997
plin1	MTCP1	0.99772	-7.91246e-06	0.00136868
hnrnpul1	ASXL1	0.997721	0.000132564	0.00332973
igfbp2	UGT2B7-indel	0.997724	0.000110029	0.00304271
adam8	TERT-promoter	0.997724	3.04567e-05	0.00245947
snap23	DNMT3A	0.997725	3.80059e-05	0.0013786
mpo	TP53	0.997729	2.85508e-05	0.00189283
il24	MTCP1	0.99773	3.27088e-05	0.00196529
ulbp2	TET2	0.997732	3.29758e-05	0.000902727
ulbp2	IGHV	0.997737	3.3976e-05	0.00139792
plin1	TET2	0.997737	-1.02187e-05	0.00093266
spon2	ASXL1	0.997737	5.56442e-05	0.00178436
cd74	PPM1D	0.997739	6.42532e-05	0.00172389
ica1	PPM1D	0.99774	5.21302e-05	0.0028318
igfbp2	IGHV	0.997741	0.000133277	0.00415855
prkra	FGF1	0.997742	1.64619e-05	0.00260179
cpq	TRIQK	0.997746	-2.2575e-05	0.000996625
dync1h1	UGT2B7-indel	0.997748	-1.10619e-06	0.001033
ulbp2	UGT2B7-indel	0.997752	3.52588e-05	0.00101904
mpo	UGT2B7-indel	0.997753	2.52737e-05	0.00156912
snap23	TRIQK	0.997756	4.63728e-05	0.00244013
metap1d	IGHV	0.997758	-0.000452165	0.0140247
lxn	PPM1D	0.997759	-6.61267e-05	0.00354704
cd74	MTCP1	0.997759	6.33918e-05	0.00171322
igfbp2	PPM1D	0.99776	0.000114689	0.0034902
ulbp2	DNMT3A-R882	0.99776	3.52151e-05	0.00105796
igfbp2	DNMT3A-R882	0.997761	0.000110324	0.00319776
cd74	TERT-promoter	0.997763	6.99559e-05	0.00209506
ulbp2	TRIQK	0.997764	3.61174e-05	0.00120444
tnfrsf11b	MTCP1	0.997764	0.000157776	0.00393946
cd74	DNMT3A	0.997764	4.54642e-05	0.00106756
ctsb	MTCP1	0.997765	3.38048e-05	0.00183934
mfap5	TP53	0.997766	-6.427e-05	0.00206033
metap1d	MTCP1	0.997766	3.89072e-05	0.00173782
cd200r1	TP53	0.997767	5.05727e-05	0.00196984
vnn2	JAK2-V617F	0.997768	0.000139159	0.00453425
f11r	DNMT3A	0.997768	-2.92974e-05	0.00110387
cpq	TERT-promoter	0.997768	-1.59929e-05	0.0014471
cntn3	DNMT3A	0.997769	-5.28683e-05	0.0012572
sh3glb2	IGHV	0.99777	4.49215e-05	0.00300962
akr1b1	SF3B1	0.99777	-0.000748187	0.0213591
cd74	ASXL1	0.997771	5.35281e-05	0.00133025
metap1d	TP53	0.997773	3.78007e-05	0.00169831
cox5b	UGT2B7-indel	0.997773	9.447e-05	0.00287074
psmd9	TP53	0.997774	-1.83743e-05	0.00123685
ctsb	DNMT3A	0.997774	2.5302e-05	0.000965429
ddt	MTCP1	0.99778	3.5585e-06	0.0013342
lrrc59	SF3B1	0.997782	-0.000516469	0.0148322
snap23	MTCP1	0.997783	4.08885e-05	0.00225562
ica1	UGT2B7-indel	0.997784	7.08512e-05	0.00246349
tbcb	DNMT3A-R882	0.997785	1.72832e-05	0.00276596
trim5	SF3B1	0.997786	0.000633753	0.0195667
cox5b	ASXL1	0.997789	8.03168e-05	0.00252543
cd40	FGF1	0.99779	8.87069e-05	0.00255025
vnn1	ASXL1	0.99779	-6.65528e-05	0.00224108
sult1a1	MTCP1	0.997792	-6.47124e-05	0.00485051
cntn3	DNMT3A-R882	0.997793	-0.000117035	0.00292265
cd200r1	IGHV	0.997798	5.23264e-05	0.00230839
nck2	IGHV	0.997799	-0.000352074	0.0128461
cd74	UGT2B7-indel	0.997802	5.17552e-05	0.0013269
metap1d	TRIQK	0.997802	3.39219e-05	0.00178579
cd200r1	DNMT3A	0.997803	2.66354e-05	0.000898943
snap23	TP53	0.997805	3.71635e-05	0.00217688
psmd9	TRIQK	0.997805	-1.50841e-05	0.00135801
ulbp2	MTCP1	0.997805	3.19072e-05	0.00111079
ctsb	ASXL1	0.997805	2.49482e-05	0.0014225
tbcb	MTCP1	0.997809	7.6276e-06	0.00324698
dpp10	FGF1	0.99781	-1.4265e-06	0.0010679
metap1d	TERT-promoter	0.997811	8.65904e-06	0.00390553
slc16a1	FGF1	0.997813	1.6812e-05	0.00305125
cd74	DNMT3A-R882	0.997814	5.23961e-05	0.00139026
psmd9	MTCP1	0.997818	-1.3811e-05	0.00127784
mfap5	DNMT3A	0.997818	-3.35028e-05	0.00091522
cpq	DNMT3A	0.997818	-1.61572e-05	0.000610657
ddt	TP53	0.997818	1.14663e-05	0.00133344
cd74	FGF1	0.997819	5.13337e-05	0.00135712
mpo	ASXL1	0.99782	1.90546e-05	0.00146802
cpq	UGT2B7-indel	0.997822	-1.61155e-05	0.000784497
btc	TP53	0.997826	8.87872e-05	0.00436231
arid4b	JAK2-V617F	0.997827	0.000230914	0.00607441
adam8	UGT2B7-indel	0.997828	2.3175e-05	0.00132315
itgav	UGT2B7-indel	0.997829	-4.51608e-05	0.00120888
larp1	TP53	0.99783	2.57413e-05	0.00245232
cpq	TP53	0.99783	-1.53125e-05	0.000875369
ddt	TRIQK	0.997832	1.31e-05	0.00154842
itgav	IGHV	0.997834	-5.08845e-05	0.00159914
ppp1r14a	TET2	0.997837	-2.16072e-05	0.00188624
cirbp	ASXL1	0.997837	0.000255318	0.00640943
itgav	TP53	0.997841	-5.59015e-05	0.00152579
ppbp	IGHV	0.997844	-0.000345219	0.00949107
psmd9	FGF1	0.997846	-1.16087e-05	0.00116686
larp1	IGHV	0.997848	8.75017e-06	0.0032468
il24	TET2	0.997848	5.98873e-06	0.00114417
hnrnpul1	FGF1	0.997849	0.000134657	0.00370883
ica1	DNMT3A	0.99785	4.04676e-05	0.00136327
slc16a1	DNMT3A	0.99785	-1.08966e-05	0.00141969
cirbp	DNMT3A	0.997852	0.000135345	0.00333187
f11r	PPM1D	0.997853	6.81645e-05	0.00329335
snap23	TERT-promoter	0.997855	-7.57319e-06	0.00517487
abhd14b	PPM1D	0.997856	0.000100419	0.00346998
metap1d	DNMT3A-R882	0.997858	2.66162e-05	0.00162122
sh3glb2	FGF1	0.99786	4.20675e-05	0.00168165
f11r	MTCP1	0.997861	-4.82176e-05	0.00230614
tank	DNMT3A-R882	0.997862	-4.16904e-05	0.0022044
lxn	TRIQK	0.997862	3.79217e-05	0.00346472
nmt1	SF3B1	0.997862	-0.000678557	0.0187643
il24	TRIQK	0.997864	1.81486e-05	0.00206228
pdia4	IGHV	0.997865	-0.00011417	0.00475117
cntn3	IGHV	0.997867	-0.000138842	0.00372532
ppbp	MTCP1	0.99787	-0.000288253	0.00792733
mpo	TERT-promoter	0.997873	5.57609e-06	0.00263111
psmd9	DNMT3A-R882	0.99788	-8.32591e-06	0.00120662
gipc2	ASXL1	0.997884	4.51842e-05	0.00110133
vnn1	TET2	0.997885	-4.31671e-05	0.00133035
cert	UGT2B7-indel	0.99789	0.000113492	0.00331458
abhd14b	TET2	0.997891	5.4889e-05	0.00183305
gipc2	TET2	0.997891	4.16057e-05	0.000983624
cfi	TP53	0.997899	-3.11951e-05	0.00113944
tfpi	FGF1	0.9979	-4.18664e-06	0.00148332
il24	DNMT3A	0.997901	-1.51119e-05	0.0009906
spon2	MTCP1	0.997904	6.71951e-05	0.00249318
nck2	MTCP1	0.997904	2.38892e-05	0.00359313
il24	IGHV	0.997905	-3.33767e-05	0.00344365
gipc2	MTCP1	0.997905	4.52141e-05	0.00115007
gipc2	DNMT3A	0.997905	3.92297e-05	0.000922873
tymp	TET2	0.997907	-0.000152246	0.00373981
gipc2	IGHV	0.997907	4.47479e-05	0.00116117
clpp	FGF1	0.997908	7.22469e-05	0.00296887
cd40	TET2	0.997908	4.75866e-05	0.00143155
f11r	TERT-promoter	0.997908	-5.06318e-05	0.00328036
cfi	TRIQK	0.997909	-3.76544e-05	0.00147545
cfi	MTCP1	0.997912	-3.30438e-05	0.00125834
gipc2	FGF1	0.997914	4.24668e-05	0.00104306
ppbp	DNMT3A	0.997917	-8.72483e-05	0.00237742
prkra	TRIQK	0.997917	-2.1868e-05	0.00375739
sh3glb2	PPM1D	0.997919	-1.20989e-05	0.00250767
mesd	SF3B1	0.997919	-0.000742012	0.0232208
dpp10	TET2	0.997923	9.87337e-06	0.00103125
gipc2	DNMT3A-R882	0.997923	4.17724e-05	0.00103196
il24	FGF1	0.997924	-3.5369e-05	0.0019121
snap23	IGHV	0.997924	-0.000220534	0.00974151
prkra	TP53	0.997924	-1.29441e-05	0.00305507
vta1	ASXL1	0.997927	0.000176509	0.00468529
cd74	TP53	0.997928	4.20967e-05	0.00134209
bcl2	FGF1	0.99793	0.000236912	0.00573379
gipc2	PPM1D	0.99793	4.12559e-05	0.00105047
il24	DNMT3A-R882	0.99793	-3.66392e-05	0.00198928
vnn1	IGHV	0.997931	-4.70269e-05	0.0026265
bcl2	SF3B1	0.997932	-0.000468223	0.0138389
cntn3	TP53	0.997933	-9.82314e-05	0.00272601
tank	TET2	0.997934	5.19992e-06	0.00129427
nck2	TP53	0.997937	1.78083e-05	0.0034641
itgav	PPM1D	0.997938	-3.16026e-05	0.00113163
gipc2	TRIQK	0.997939	4.1585e-05	0.00107166
gipc2	UGT2B7-indel	0.997941	3.97869e-05	0.000981466
col4a1	TET2	0.997942	0.000112026	0.00270338
gipc2	TP53	0.997942	4.05637e-05	0.00102185
cep20	TRIQK	0.997947	5.3167e-05	0.00315752
gipc2	SF3B1	0.997947	3.36517e-05	0.00160159
cfi	PPM1D	0.997949	-2.48473e-05	0.00115782
cd200r1	DNMT3A-R882	0.99795	3.11125e-05	0.00169077
cd74	TRIQK	0.997951	3.98189e-05	0.00150434
fam20a	IGHV	0.997958	-1.96049e-05	0.00111706
smad3	DNMT3A	0.997959	4.6104e-05	0.00127859
gipc2	TERT-promoter	0.997959	3.96838e-05	0.00107781
prkra	TET2	0.99796	-3.78537e-05	0.00209559
cox5b	FGF1	0.997962	6.41799e-05	0.00242737
mfap5	MTCP1	0.997963	-3.59323e-05	0.00149152
il24	TP53	0.997963	5.57121e-06	0.00176588
cirbp	FGF1	0.997966	0.00021944	0.00605487
tank	ASXL1	0.997968	-1.43213e-05	0.0015784
igfbp2	TERT-promoter	0.997969	8.36294e-05	0.00355238
fam20a	TET2	0.997971	-1.6976e-05	0.000576797
cirbp	UGT2B7-indel	0.997973	0.000200924	0.0055412
bcl2	DNMT3A	0.997973	-8.00816e-05	0.00199648
cert	ASXL1	0.997975	7.40681e-05	0.00227806
sema7a	JAK2-V617F	0.997975	0.000427878	0.00973721
il24	UGT2B7-indel	0.997976	4.624e-06	0.00144916
adam8	PPM1D	0.997976	8.15581e-06	0.00179497
btc	DNMT3A	0.997977	-2.68799e-05	0.00170995
ctsb	TRIQK	0.997977	4.07897e-06	0.00213082
btc	IGHV	0.997977	-0.000106808	0.00582857
ica1	FGF1	0.997978	4.03681e-05	0.00197866
cntn3	TERT-promoter	0.997979	-0.000133304	0.00396631
sema7a	TET2	0.99798	9.03873e-05	0.00212556
prkra	TERT-promoter	0.99798	-6.86197e-05	0.00561856
tank	UGT2B7-indel	0.99798	1.90857e-05	0.00155049
fam20a	TP53	0.997982	-2.54161e-05	0.00090561
nampt	PPM1D	0.997982	-3.40594e-05	0.0019869
nck2	TRIQK	0.997983	1.5325e-07	0.00422378
ppbp	FGF1	0.997983	0.000233764	0.00666098
f11r	TP53	0.997983	-2.95846e-05	0.00200058
mpo	PPM1D	0.997987	-1.39099e-05	0.00233748
mfap5	TRIQK	0.997988	-3.47177e-05	0.00163575
tnfrsf11b	DNMT3A-R882	0.99799	7.17147e-05	0.00213036
slc16a1	PPM1D	0.99799	-1.11166e-05	0.0036842
f11r	TRIQK	0.997991	-3.22664e-05	0.00230178
snap23	DNMT3A-R882	0.997992	9.65765e-06	0.0021477
pgd	DNMT3A	0.997992	5.11515e-05	0.00146003
tnfrsf11b	DNMT3A	0.997993	-2.2535e-05	0.000728212
fam20a	PPM1D	0.997996	1.99225e-06	0.00136498
cep20	MTCP1	0.997998	4.15827e-05	0.00278817
fam20a	TERT-promoter	0.998003	-2.50663e-05	0.00127987
ppbp	TERT-promoter	0.998006	-0.000331709	0.0108801
clpp	TET2	0.998007	3.34392e-05	0.00188914
cert	DNMT3A	0.998008	4.77749e-05	0.00135524
cox5b	SF3B1	0.998011	-0.00028513	0.0127277
larp1	MTCP1	0.998012	1.45448e-06	0.00260073
cd200r1	TERT-promoter	0.998014	2.58304e-05	0.00254195
lxn	DNMT3A-R882	0.998017	1.24264e-05	0.00267723
vnn1	DNMT3A	0.998017	-3.55552e-05	0.00107153
nck2	TERT-promoter	0.998018	-5.16999e-05	0.00678704
hnrnpul1	TP53	0.998019	0.000127109	0.00409334
fam20a	UGT2B7-indel	0.99802	-1.99216e-05	0.000674126
ggt1	PPM1D	0.99802	-1.60249e-05	0.00196835
cd40	DNMT3A	0.998021	3.32969e-05	0.00106426
larp1	TERT-promoter	0.998025	-1.22174e-05	0.00353633
pdia4	DNMT3A-R882	0.998028	2.0927e-05	0.00283621
spon2	TRIQK	0.998029	-3.62534e-05	0.00251349
ica1	MTCP1	0.998032	3.46555e-05	0.0021431
cd8a	PPM1D	0.998035	7.52238e-05	0.00243822
sh3glb2	DNMT3A-R882	0.998036	2.06735e-05	0.00129553
cirbp	TET2	0.998042	-0.000151014	0.00417269
vnn1	DNMT3A-R882	0.998043	-3.78695e-05	0.00130342
sod1	SF3B1	0.998043	-0.000553901	0.0166596
mfap5	DNMT3A-R882	0.998043	-2.60911e-05	0.00124841
clpp	TRIQK	0.998044	5.40491e-05	0.00337423
fam20a	ASXL1	0.998044	-1.66967e-05	0.000612343
tank	TP53	0.998044	-1.52562e-05	0.0016627
fam20a	FGF1	0.998045	-1.84856e-05	0.000655561
vnn1	PPM1D	0.998045	3.04948e-06	0.00257846
sh3glb2	TRIQK	0.998048	2.03562e-05	0.00147865
fam20a	TRIQK	0.99805	-1.93101e-05	0.000756719
clpp	IGHV	0.998053	-0.000268644	0.0107046
sh3glb2	MTCP1	0.998056	1.90256e-05	0.00140556
sh3glb2	TP53	0.998058	1.86365e-05	0.00134737
fam20a	DNMT3A-R882	0.998061	-1.75267e-05	0.000644749
bgn	JAK2-V617F	0.998061	0.00137043	0.0324876
cep20	TP53	0.998062	3.05267e-05	0.00263576
vnn1	TERT-promoter	0.998063	-3.38412e-05	0.0019342
mesd	ASXL1	0.998064	0.000298056	0.00819258
vnn1	MTCP1	0.998064	-3.58717e-05	0.00131341
dpep2	UGT2B7-indel	0.998065	2.08237e-05	0.00136903
cd8a	DNMT3A	0.998066	5.49996e-05	0.00144455
mfap5	TET2	0.998067	-2.04283e-05	0.000917745
sh3glb2	TERT-promoter	0.998067	6.98232e-06	0.00252516
cntn3	TRIQK	0.998068	-9.62467e-05	0.00307856
cfi	IGHV	0.99807	-2.07094e-05	0.00128254
gmpr	PPM1D	0.99807	1.63301e-05	0.00168813
cert	FGF1	0.998072	6.69515e-05	0.00228171
vnn1	TP53	0.998072	-3.47079e-05	0.00127325
cep20	PPM1D	0.998072	1.52414e-05	0.0029684
col4a1	ASXL1	0.998072	8.65447e-05	0.00232303
casp8	SF3B1	0.998073	-0.00116247	0.0285175
bcl2	MTCP1	0.998074	0.000205707	0.00564294
atox1	PPM1D	0.998075	6.14567e-05	0.00248511
vnn1	TRIQK	0.998078	-3.44182e-05	0.00131779
tank	TERT-promoter	0.998078	-1.32969e-05	0.00299045
mfap5	ASXL1	0.998083	-2.12338e-05	0.00108968
ica1	TRIQK	0.998085	2.65246e-05	0.00228095
pgd	FGF1	0.998087	0.000102307	0.00320197
vnn1	UGT2B7-indel	0.998087	-3.25185e-05	0.00119205
sh3glb2	UGT2B7-indel	0.998088	1.53257e-05	0.00120502
btc	DNMT3A-R882	0.998088	3.64495e-05	0.00373613
smad3	UGT2B7-indel	0.99809	4.29577e-05	0.00146614
mfap5	FGF1	0.99809	-2.18038e-05	0.00120718
larp1	TRIQK	0.998092	-1.17384e-05	0.00284439
ctsb	UGT2B7-indel	0.998092	-9.83924e-07	0.00161908
larp1	DNMT3A-R882	0.998092	-4.0784e-05	0.00255555
mfap5	IGHV	0.998093	-9.10463e-06	0.00198388
tank	MTCP1	0.998094	7.90462e-06	0.00159769
abhd14b	DNMT3A-R882	0.998095	5.36642e-05	0.00268204
cd200r1	PPM1D	0.998103	1.70553e-05	0.00192269
scamp3	UGT2B7-indel	0.998103	7.65103e-05	0.00266832
sh3glb2	DNMT3A	0.998105	1.36775e-05	0.000867786
sh3glb2	TET2	0.998106	5.15096e-06	0.00114533
prkar1a	DNMT3A	0.998109	8.03129e-05	0.00222431
gmpr	IGHV	0.998111	2.51006e-05	0.00199434
scamp3	PPM1D	0.998113	6.02587e-05	0.00285031
prkar1a	ASXL1	0.998114	0.000117448	0.00352966
igfbp2	TET2	0.998114	3.95888e-05	0.00166768
hnrnpul1	TERT-promoter	0.998114	-0.000237683	0.00849447
tymp	ASXL1	0.998117	0.000121629	0.00344451
vnn1	FGF1	0.998119	-2.93822e-05	0.00119542
spon2	FGF1	0.998119	3.13276e-05	0.00173304
clpp	TP53	0.998123	3.34382e-05	0.00277711
tymp	UGT2B7-indel	0.998124	0.000131211	0.00372396
scamp3	FGF1	0.998126	7.57602e-05	0.00275291
cox5b	PPM1D	0.998129	2.81345e-05	0.00253053
tdp1	TERT-promoter	0.99813	0.000837709	0.0237721
cfi	DNMT3A-R882	0.99813	-1.53272e-05	0.000887703
pgd	UGT2B7-indel	0.998132	8.57044e-05	0.00280692
tank	DNMT3A	0.998138	1.22763e-06	0.000991995
nck2	TET2	0.998139	-9.4262e-06	0.00234395
meltf	TET2	0.998139	2.47474e-05	0.00085133
ca2	PPM1D	0.99814	-0.000198455	0.00612447
eps8l2	ASXL1	0.99814	-0.000113287	0.00285843
cert	TET2	0.99814	4.04435e-05	0.00142357
ctsb	FGF1	0.998141	-9.296e-06	0.00184613
mpo	DNMT3A-R882	0.998143	-1.29927e-05	0.00193786
tnfrsf11b	TP53	0.998143	-4.77358e-05	0.00191774
tnfaip2	PPM1D	0.998144	3.75335e-05	0.00162697
col4a1	FGF1	0.998144	8.38517e-05	0.00240962
tank	TRIQK	0.998149	-2.40667e-06	0.00166448
fam20a	DNMT3A	0.998149	-1.29949e-05	0.00048179
fam20a	MTCP1	0.998151	-1.18104e-05	0.000685735
mfap5	TERT-promoter	0.998151	-2.62164e-06	0.00247142
cd40	TRIQK	0.998152	4.45799e-05	0.0024253
smad3	SF3B1	0.998152	-0.000244878	0.00998956
ggt1	ASXL1	0.998155	-2.5652e-05	0.00128605
ica1	TET2	0.998155	1.02849e-05	0.00147669
btc	SF3B1	0.998157	-8.61936e-05	0.00672435
pdia4	TP53	0.998158	2.66411e-06	0.00315291
tank	FGF1	0.998158	-8.13296e-08	0.00142842
bnip2	UGT2B7-indel	0.998159	4.95335e-05	0.00154748
abhd14b	IGHV	0.998161	5.17704e-05	0.00348586
cntn3	PPM1D	0.998162	-6.63007e-05	0.00233121
lbr	IGHV	0.998163	4.91247e-05	0.00320542
col4a1	MTCP1	0.998163	9.69912e-05	0.00289694
tnfaip2	ASXL1	0.998163	4.20385e-05	0.00146959
cirbp	PPM1D	0.998164	0.00017284	0.00584478
igfbp2	FGF1	0.998164	4.0456e-05	0.00232635
cd79b	JAK2-V617F	0.998164	0.000344916	0.0088423
prkar1a	SF3B1	0.998166	0.000138553	0.00762714
vta1	UGT2B7-indel	0.998168	0.000123999	0.00367102
cirbp	DNMT3A-R882	0.998177	0.000148155	0.00495724
spon2	DNMT3A-R882	0.998178	-1.20394e-05	0.00165947
bnip2	ASXL1	0.998179	3.81209e-05	0.00119022
eps8l2	DNMT3A	0.99818	4.47016e-05	0.00116385
f11r	FGF1	0.998182	5.14543e-05	0.00237793
prkra	DNMT3A-R882	0.998183	-4.84626e-05	0.00310097
cd8a	DNMT3A-R882	0.998185	5.3741e-05	0.00172554
cd40	TERT-promoter	0.998185	4.05903e-05	0.00264326
scamp3	TET2	0.998186	4.29023e-05	0.00170564
atox1	SF3B1	0.998189	-0.000357524	0.0139929
cd200r1	TRIQK	0.99819	4.95154e-06	0.00231082
gmpr	FGF1	0.998191	2.49363e-05	0.00105732
cep20	DNMT3A-R882	0.998194	1.09485e-05	0.00244997
nampt	TET2	0.998195	-2.02457e-05	0.00085365
nck2	DNMT3A-R882	0.998195	-3.2199e-05	0.0036496
smad3	PPM1D	0.998198	2.22896e-05	0.00159027
ggt1	IGHV	0.998199	-1.52139e-05	0.00228622
hddc2	SF3B1	0.9982	-0.000655143	0.0170586
atox1	UGT2B7-indel	0.998201	5.95889e-05	0.00209899
tnfrsf11b	TRIQK	0.998205	-5.48167e-05	0.00245236
gmpr	TP53	0.998205	2.43699e-05	0.00110967
pdia4	MTCP1	0.998206	-4.21367e-05	0.00358965
clpp	DNMT3A	0.998206	1.76047e-05	0.00142409
lrrc59	DNMT3A	0.998208	5.41868e-05	0.00147722
rrm2	TET2	0.99821	0.00011053	0.00286814
prkar1a	UGT2B7-indel	0.99821	9.89551e-05	0.00319395
f11r	UGT2B7-indel	0.998214	-2.42764e-06	0.00160154
txndc5	TP53	0.998217	5.76246e-05	0.00350512
gmpr	UGT2B7-indel	0.998217	2.19991e-05	0.000973066
lbr	ASXL1	0.998218	3.58292e-05	0.00155535
lrrc59	ASXL1	0.998219	7.55358e-05	0.00225513
ppbp	TRIQK	0.99822	-0.000168734	0.00697318
bcr	TET2	0.99822	-5.74484e-05	0.00232093
pxn	JAK2-V617F	0.998221	7.38111e-05	0.00458323
cd8a	UGT2B7-indel	0.998222	4.55899e-05	0.00146768
dctn1	SF3B1	0.998223	-0.000776123	0.0213616
nsfl1c	FGF1	0.998226	8.15615e-05	0.00286662
gmpr	DNMT3A	0.998227	1.86242e-05	0.000724784
col4a1	SF3B1	0.998228	0.000105376	0.00368953
btc	TERT-promoter	0.998229	1.40027e-06	0.0058309
ica1	TP53	0.998229	3.82133e-06	0.00214073
prkar1a	FGF1	0.998231	9.96646e-05	0.00332802
nt5c	ASXL1	0.998232	9.31775e-05	0.00303225
sod1	ASXL1	0.998233	0.000172267	0.00456427
tymp	PPM1D	0.998233	0.000126609	0.00413414
cd8a	MTCP1	0.998235	4.98081e-05	0.00176017
atox1	DNMT3A	0.998235	3.78131e-05	0.00119283
trim24	SF3B1	0.998239	-0.000380862	0.0137019
cd200r1	SF3B1	0.99824	-2.90517e-05	0.00378618
spon2	TERT-promoter	0.99824	3.78976e-05	0.00291644
gmpr	MTCP1	0.99824	2.09102e-05	0.00109123
sema7a	DNMT3A	0.99824	2.49514e-05	0.000742247
mesd	UGT2B7-indel	0.998242	0.000223407	0.00683344
ggt1	TET2	0.998244	-1.10045e-05	0.000829534
ica1	TERT-promoter	0.998246	-0.000139677	0.0096076
cfi	ASXL1	0.998248	-8.61991e-06	0.000715504
bnip2	DNMT3A	0.998249	2.26483e-05	0.000666573
cd248	IGHV	0.998252	5.24693e-05	0.00241547
gp1ba	ASXL1	0.998252	0.000224337	0.00548855
gmpr	TERT-promoter	0.998253	1.44378e-05	0.0017603
gmpr	TET2	0.998256	1.35841e-05	0.000853367
pdia4	TERT-promoter	0.998258	-5.26763e-05	0.00475257
cep20	TET2	0.998259	7.15611e-06	0.00168923
cd8a	TET2	0.998262	3.51017e-05	0.00110981
smad3	TET2	0.998262	2.07038e-05	0.000948915
gp1ba	FGF1	0.998265	0.000154607	0.00399392
atrn	SF3B1	0.998265	-0.000135294	0.00436728
col4a1	TRIQK	0.99827	8.60213e-05	0.00291769
smad3	FGF1	0.998271	2.47062e-05	0.00118591
rrm2	ASXL1	0.998275	-0.000130041	0.00358551
mesd	DNMT3A	0.998275	9.90397e-05	0.00299849
scamp3	IGHV	0.998276	3.86432e-05	0.0032185
gp1ba	SF3B1	0.998278	-0.000462957	0.0121802
cfi	FGF1	0.998278	6.27751e-05	0.00195702
atox1	ASXL1	0.998279	3.97279e-05	0.00152567
eps8l2	FGF1	0.998279	8.01093e-05	0.00229146
lbr	DNMT3A	0.998279	2.50688e-05	0.000976102
epha2	SF3B1	0.998281	0.000291812	0.00920766
ggt1	TERT-promoter	0.998282	-3.42326e-05	0.00298442
gp1ba	TET2	0.998283	6.90668e-05	0.0018272
rfc4	TET2	0.998283	-1.7637e-05	0.000611719
gmpr	TRIQK	0.998284	1.62016e-05	0.00114837
col4a1	IGHV	0.998286	7.95489e-05	0.00273756
cert	PPM1D	0.998286	2.97827e-05	0.00218734
ppbp	DNMT3A-R882	0.99829	-9.80828e-05	0.00430381
abhd14b	SF3B1	0.998293	-0.000200767	0.0100369
vta1	DNMT3A	0.998293	4.81899e-05	0.00151516
bnip2	FGF1	0.998293	3.16393e-05	0.00111741
prkar1a	TP53	0.998294	9.20361e-05	0.00337656
cep20	TERT-promoter	0.998295	-6.25516e-05	0.00612907
mfap5	PPM1D	0.998295	5.89077e-05	0.00308032
cfi	TET2	0.998299	-6.24915e-06	0.000552873
ccl21	IGHV	0.998299	-6.47826e-05	0.00301013
lbr	FGF1	0.998303	3.22553e-05	0.00148173
clpp	TERT-promoter	0.998303	-6.10635e-05	0.00665736
vta1	FGF1	0.998306	9.02539e-05	0.00306558
nampt	DNMT3A	0.998309	-1.81329e-05	0.000705124
pdia4	TRIQK	0.99831	-3.12124e-05	0.00394836
tars1	SF3B1	0.998311	-0.000146864	0.00656208
cd40	TP53	0.998312	2.06271e-05	0.00198317
gp1ba	DNMT3A	0.998314	4.16308e-05	0.00113719
cntn3	TET2	0.998317	-2.46554e-05	0.00101165
itgav	FGF1	0.998318	2.33344e-05	0.00088994
tymp	FGF1	0.998321	9.34729e-05	0.00321749
gp1ba	UGT2B7-indel	0.998321	9.71157e-05	0.00267095
bcr	PPM1D	0.998321	4.34393e-05	0.00301258
smad3	TP53	0.998322	2.02174e-05	0.00125304
ptprc	IGHV	0.998324	3.94079e-05	0.00151063
cert	SF3B1	0.998325	-0.00031574	0.0127523
cert	TP53	0.998325	3.19518e-05	0.00200825
cd8a	TERT-promoter	0.99833	3.83072e-05	0.00185148
rrm2	PPM1D	0.998331	0.000187464	0.00545541
smad3	MTCP1	0.998331	1.92794e-05	0.00132101
cd40	SF3B1	0.998332	-0.000158803	0.00863211
tnfaip2	DNMT3A	0.998333	2.35047e-05	0.000748161
lbr	PPM1D	0.998333	-7.30242e-06	0.00230406
rfc4	ASXL1	0.998334	-2.45165e-05	0.000876034
ica1	DNMT3A-R882	0.998335	-1.0444e-05	0.00218718
tnfrsf11b	IGHV	0.998337	-3.34413e-05	0.00221411
ggt1	TP53	0.998338	-1.55561e-05	0.000996393
nampt	TERT-promoter	0.99834	-2.02905e-05	0.00168991
nudc	SF3B1	0.998343	9.68664e-05	0.00614462
rrm2	IGHV	0.998344	0.000237189	0.00702186
tnfaip2	FGF1	0.998346	2.72585e-05	0.00100052
atox1	TET2	0.998347	2.70114e-05	0.00117108
nampt	ASXL1	0.998347	-1.51794e-05	0.000845723
cox5b	MTCP1	0.998348	1.01345e-05	0.00232305
cd8a	TRIQK	0.99835	3.47678e-05	0.00166038
bnip2	IGHV	0.998352	2.93457e-05	0.00139505
cd8a	IGHV	0.998352	3.2263e-05	0.00170702
cd8a	FGF1	0.998355	3.22549e-05	0.00134037
itgav	DNMT3A	0.998356	8.1561e-06	0.000374632
nampt	IGHV	0.998357	9.25189e-05	0.00513011
txlna	PPM1D	0.998358	5.07907e-05	0.00280148
cep20	IGHV	0.998358	-0.000127462	0.00690444
ggt1	UGT2B7-indel	0.998358	-1.25659e-05	0.000855511
lbr	TP53	0.998359	2.58702e-05	0.00141391
clpp	MTCP1	0.99836	-1.60438e-05	0.00323363
atox1	FGF1	0.998362	3.29198e-05	0.00147053
nampt	DNMT3A-R882	0.998364	-1.65014e-05	0.000819121
scamp3	DNMT3A	0.998366	2.52727e-05	0.001247
gmpr	DNMT3A-R882	0.998366	9.00612e-06	0.00106098
cox5b	TERT-promoter	0.998368	-3.20426e-06	0.00325231
gp1ba	TERT-promoter	0.99837	-0.000285707	0.0082161
nampt	TRIQK	0.99837	-1.64045e-05	0.000885877
sema7a	PPM1D	0.998372	6.90646e-05	0.00236254
nampt	TP53	0.998373	-1.58195e-05	0.000835102
mesd	FGF1	0.998374	0.000169901	0.00596325
col4a1	UGT2B7-indel	0.998375	4.58114e-05	0.00167548
cox5b	TRIQK	0.998375	4.5478e-06	0.00254699
nt5c	DNMT3A	0.998376	4.89739e-05	0.00150014
pgd	MTCP1	0.998377	-8.04187e-05	0.00365492
fen1	PPM1D	0.998379	-0.000120272	0.0044381
cd40	MTCP1	0.998379	1.18293e-05	0.0020949
nampt	FGF1	0.99838	-1.51802e-05	0.000799419
smad3	TERT-promoter	0.998381	5.22317e-06	0.00218272
sema7a	TP53	0.998382	-6.42022e-05	0.00221701
tymp	DNMT3A	0.998382	3.85288e-05	0.00141614
gp1ba	DNMT3A-R882	0.998382	9.57649e-05	0.00278442
nampt	UGT2B7-indel	0.998383	-1.48242e-05	0.000780115
ptprc	TET2	0.998385	2.31639e-05	0.000667071
smad3	IGHV	0.998387	-8.30715e-06	0.00238658
smad3	TRIQK	0.998389	1.23099e-05	0.00144383
cd248	TET2	0.998397	2.21464e-05	0.000761415
bnip2	TERT-promoter	0.998397	2.93341e-05	0.00154119
tnfaip2	TET2	0.998397	1.83769e-05	0.000780602
atox1	TP53	0.998399	2.8783e-05	0.00151131
nampt	MTCP1	0.998399	-1.35554e-05	0.000841577
atox1	IGHV	0.998399	7.99069e-06	0.00271555
gpnmb	TET2	0.998401	1.43588e-05	0.000679158
lrrc59	UGT2B7-indel	0.998403	4.93773e-05	0.00172954
tnfaip2	UGT2B7-indel	0.998403	2.16369e-05	0.000866709
cert	MTCP1	0.998403	2.08088e-05	0.00207261
prkar1a	PPM1D	0.998404	6.03217e-05	0.00295824
bcl2	TRIQK	0.998408	-0.000148127	0.00551921
scamp3	TERT-promoter	0.998408	1.93212e-05	0.00317194
txndc5	TET2	0.998409	1.83637e-05	0.00183938
txndc5	SF3B1	0.998409	6.22556e-06	0.00533364
akr1b1	ASXL1	0.998411	0.000143817	0.00435793
tnfaip2	TP53	0.998411	2.13703e-05	0.000935554
smad3	DNMT3A-R882	0.998413	1.17786e-05	0.00121883
atox1	MTCP1	0.998414	2.68209e-05	0.00154479
cox5b	IGHV	0.998414	-3.32225e-05	0.00378463
cd8a	ASXL1	0.998414	2.59782e-05	0.00119932
rrm2	TP53	0.998416	0.000138209	0.00435338
lbr	UGT2B7-indel	0.998416	1.79126e-05	0.00117663
ggt1	DNMT3A-R882	0.998417	-7.9962e-06	0.000840153
sema7a	FGF1	0.998419	4.61537e-05	0.0016741
arhgap25	IGHV	0.998419	0.000366103	0.011444
sema7a	ASXL1	0.998423	3.56223e-05	0.00129914
serpinb1	ASXL1	0.998423	5.59832e-05	0.00230299
txndc5	TERT-promoter	0.998424	9.00567e-06	0.00504009
prok1	SF3B1	0.998426	0.000159462	0.00979425
tnfaip2	IGHV	0.998427	-2.69241e-06	0.00216132
dnajb14	PPM1D	0.99843	7.47061e-05	0.00293092
klkb1	SF3B1	0.998431	-3.82546e-05	0.00168686
irak1	ASXL1	0.998431	8.23688e-05	0.00288283
tnfrsf11b	FGF1	0.998435	2.47703e-05	0.00146205
klkb1	TET2	0.998435	-2.67731e-05	0.000765984
scamp3	TRIQK	0.998435	2.11421e-05	0.00248467
txlna	ASXL1	0.998436	5.12063e-05	0.0022276
igbp1	ASXL1	0.998436	5.18577e-05	0.00188808
abhd14b	TERT-promoter	0.998438	-7.34579e-06	0.00426574
tnfaip2	TERT-promoter	0.998441	8.24935e-06	0.00210744
ggt1	TRIQK	0.998442	-5.63992e-06	0.000942533
tnfaip2	TRIQK	0.998443	1.82453e-05	0.00100566
lbr	TERT-promoter	0.998443	5.89819e-06	0.00244866
klkb1	ASXL1	0.998443	-2.97324e-05	0.00089164
tnfaip2	DNMT3A-R882	0.998444	1.83696e-05	0.000886503
igfbp2	TRIQK	0.998445	-1.75136e-05	0.00370625
pgd	DNMT3A-R882	0.998446	-5.14069e-05	0.00272183
gp1ba	TP53	0.998447	9.904e-05	0.0030618
ssc4d	SF3B1	0.998447	-0.000411147	0.0177745
nt5c	UGT2B7-indel	0.998447	5.51991e-05	0.00200569
atox1	TERT-promoter	0.998449	7.71728e-06	0.00304267
itgav	TERT-promoter	0.998451	-1.19645e-05	0.00115843
ggt1	DNMT3A	0.998452	-5.98973e-06	0.000640315
tnfaip2	MTCP1	0.998452	1.74309e-05	0.000961797
lbr	TRIQK	0.998452	1.41361e-05	0.00141417
cd248	TERT-promoter	0.998452	3.54837e-05	0.00217313
igfbp2	MTCP1	0.998455	-9.15222e-06	0.00302177
sfrp1	IGHV	0.998455	-5.25214e-05	0.00225212
ca14	SF3B1	0.998456	0.000277015	0.00953587
eps8l2	UGT2B7-indel	0.998457	-4.93982e-05	0.00165287
atox1	TRIQK	0.998459	2.02329e-05	0.00163139
ptprc	TRIQK	0.99846	2.62291e-05	0.000935491
klkb1	PPM1D	0.998465	-2.98652e-05	0.000979142
ptprc	DNMT3A	0.998466	1.78331e-05	0.000511243
klkb1	UGT2B7-indel	0.998468	-2.80691e-05	0.000858088
clec4a	ASXL1	0.998468	-5.12346e-05	0.00180206
klkb1	TERT-promoter	0.998469	-3.52461e-05	0.00132637
ptprc	DNMT3A-R882	0.998471	2.19495e-05	0.000704897
klkb1	TP53	0.998473	-2.99512e-05	0.000964619
ptprc	ASXL1	0.998477	2.00583e-05	0.000619786
scamp3	MTCP1	0.998477	1.45463e-05	0.00230826
lbr	DNMT3A-R882	0.998477	1.1467e-05	0.00123831
bnip2	TP53	0.998481	1.7604e-05	0.0010085
cd248	TP53	0.998481	2.46706e-05	0.000979494
cd248	PPM1D	0.998481	1.00467e-05	0.00122858
rfc4	TRIQK	0.998482	-2.82912e-05	0.00121048
hnrnpul1	TET2	0.998483	1.80559e-05	0.00145811
pgd	TP53	0.998485	4.88306e-05	0.00297855
ggt1	MTCP1	0.998486	-1.61408e-06	0.000964165
klkb1	DNMT3A	0.998487	-2.15137e-05	0.000619631
cd248	ASXL1	0.998488	2.03647e-05	0.000776516
akr1b1	UGT2B7-indel	0.998489	0.000152062	0.00475419
gp1ba	PPM1D	0.99849	9.57987e-05	0.00309862
sfrp1	TET2	0.998493	-3.13109e-05	0.000997975
cd248	FGF1	0.998493	2.21236e-05	0.000844987
lrrc59	FGF1	0.998495	4.03129e-05	0.00163953
txlna	UGT2B7-indel	0.998496	5.06691e-05	0.00223717
bcr	ASXL1	0.998496	3.47056e-05	0.00207275
ppbp	TP53	0.998497	-5.64761e-05	0.0045517
rfc4	PPM1D	0.9985	-1.11949e-05	0.000871695
sfrp1	DNMT3A	0.998501	-2.98262e-05	0.000903343
sema7a	MTCP1	0.998502	5.36954e-05	0.00221353
bnip2	DNMT3A-R882	0.998503	1.55582e-05	0.000918088
bcl2	UGT2B7-indel	0.998504	5.34737e-05	0.00242162
klkb1	IGHV	0.998504	-2.78983e-05	0.000973552
hnrnpul1	MTCP1	0.998504	-4.5089e-05	0.00391694
bnip2	TRIQK	0.998505	1.61238e-05	0.00121127
lbr	MTCP1	0.998506	7.43747e-06	0.00137826
nsfl1c	UGT2B7-indel	0.998507	2.95994e-05	0.00180296
nt5c	SF3B1	0.998509	-0.000390396	0.015072
cd248	DNMT3A-R882	0.998511	2.06681e-05	0.00081345
cert	TRIQK	0.998512	1.1942e-06	0.00246856
txndc5	TRIQK	0.998512	-3.40712e-06	0.00438092
tnfrsf11b	SF3B1	0.998516	1.46867e-05	0.00349844
lap3	SF3B1	0.998517	7.78869e-05	0.00555537
mesd	IGHV	0.99852	-0.000296198	0.0110005
nt5c	TP53	0.99852	4.65499e-05	0.00195854
serpinb1	DNMT3A	0.99852	3.37102e-05	0.00127012
scamp3	TP53	0.998522	7.59411e-06	0.00225629
tmsb10	SF3B1	0.998524	-0.00144769	0.039176
nsfl1c	TP53	0.998526	3.15009e-05	0.00215379
fen1	ASXL1	0.998526	-7.98551e-05	0.00286289
clpp	DNMT3A-R882	0.998526	-4.25517e-05	0.00327526
smad3	ASXL1	0.998528	3.98244e-07	0.00128576
cd248	TRIQK	0.998529	2.00968e-05	0.00089458
igbp1	DNMT3A	0.99853	3.09053e-05	0.00102662
klkb1	MTCP1	0.998532	-2.50108e-05	0.000866589
lamp2	JAK2-V617F	0.998533	-0.000213324	0.00574617
pgd	PPM1D	0.998534	-4.8277e-05	0.0032144
sfrp1	MTCP1	0.998534	-4.01327e-05	0.00153373
cntn3	UGT2B7-indel	0.998534	2.94927e-05	0.00160722
col4a1	TERT-promoter	0.998535	4.377e-05	0.00258914
eps8l2	DNMT3A-R882	0.998537	4.5147e-05	0.00171208
ggt1	FGF1	0.998537	2.26177e-06	0.000987505
nudc	DNMT3A	0.998537	3.70241e-05	0.00118953
nudc	PPM1D	0.998537	4.75342e-05	0.00200974
tnfrsf11b	TERT-promoter	0.998538	3.32813e-05	0.00266838
rfc4	TP53	0.998539	-1.78689e-05	0.000801028
tnfrsf11b	ASXL1	0.998539	1.29136e-05	0.00113938
nudc	FGF1	0.998541	5.547e-05	0.00205271
cd248	DNMT3A	0.998543	1.60655e-05	0.000578821
ptprc	FGF1	0.998543	1.72438e-05	0.000595234
lbr	TET2	0.998543	-1.46888e-06	0.00118694
cox5b	DNMT3A-R882	0.998546	-1.54957e-05	0.0022372
atox1	DNMT3A-R882	0.998548	9.58632e-06	0.00152545
chmp6	TET2	0.998548	-4.72325e-05	0.00172713
gpnmb	PPM1D	0.998549	6.99546e-06	0.00123157
nudc	ASXL1	0.99855	4.56372e-05	0.00166032
pgd	IGHV	0.998551	-5.51183e-05	0.0037773
sema7a	SF3B1	0.998551	9.09877e-05	0.00424942
rfc4	MTCP1	0.998553	-1.81879e-05	0.00085293
abhd14b	MTCP1	0.998553	-1.33235e-05	0.00315316
nudc	UGT2B7-indel	0.998555	4.94474e-05	0.00181142
tymp	DNMT3A-R882	0.998557	-6.43593e-05	0.00297546
gp1ba	TRIQK	0.998557	-0.000127542	0.00445959
ptprc	SF3B1	0.998559	-6.445e-06	0.00205817
vta1	PPM1D	0.998562	4.35183e-05	0.0027348
nt5c	FGF1	0.998562	3.77441e-05	0.00169586
manf	ASXL1	0.998563	0.000170737	0.0057523
txlna	FGF1	0.998564	3.86641e-05	0.00197936
igbp1	FGF1	0.998565	3.88604e-05	0.00154717
col4a1	DNMT3A	0.998565	1.78215e-05	0.000827366
gpnmb	FGF1	0.998566	1.91982e-05	0.000977073
clec4d	DNMT3A	0.998566	9.04863e-05	0.00253592
ccl21	ASXL1	0.998567	-2.15631e-05	0.000873545
txndc5	MTCP1	0.998567	-4.16413e-05	0.00396065
cradd	ASXL1	0.998567	0.000103314	0.00357812
ptprc	TERT-promoter	0.998568	1.63012e-05	0.000770071
sfrp1	DNMT3A-R882	0.998569	-3.16986e-05	0.0011785
cd8a	TP53	0.998571	7.44441e-06	0.00164284
meltf	DNMT3A	0.998572	9.81863e-06	0.000431836
itgav	TRIQK	0.998573	-4.4785e-06	0.000975502
klkb1	TRIQK	0.998573	-2.21614e-05	0.000869202
prkar1a	DNMT3A-R882	0.998573	3.25381e-05	0.00239358
tdp1	ASXL1	0.998574	-0.000183227	0.00547112
abhd14b	TRIQK	0.998574	-2.58468e-05	0.00381028
eps8l2	TP53	0.998574	-5.17229e-05	0.002007
bcl2	DNMT3A-R882	0.998575	5.08723e-05	0.00270646
ptprc	TP53	0.998575	1.58295e-05	0.000621713
clec4d	DNMT3A-R882	0.99858	0.000190397	0.0055178
nsfl1c	PPM1D	0.99858	-6.36804e-05	0.00332049
tnfrsf11b	UGT2B7-indel	0.998581	-5.25769e-06	0.00121002
hnrnpul1	TRIQK	0.998582	3.7155e-05	0.00492709
pxn	PPM1D	0.998585	-3.16431e-05	0.00150298
serpinb1	PPM1D	0.998587	1.51969e-05	0.00217607
cd40	IGHV	0.998587	-3.88722e-05	0.00323377
serpinb1	UGT2B7-indel	0.998588	3.46477e-05	0.0016535
bcr	UGT2B7-indel	0.998589	2.78273e-05	0.00189236
sema7a	DNMT3A-R882	0.998589	3.22255e-05	0.00156824
prkar1a	MTCP1	0.99859	3.03635e-05	0.00272757
prkar1a	TRIQK	0.998592	2.9261e-05	0.00309398
clec4d	MTCP1	0.998593	0.000216046	0.00643418
ptprc	PPM1D	0.998594	1.33302e-05	0.000677716
wasf1	ASXL1	0.998595	8.94351e-05	0.00325444
irak1	SF3B1	0.998597	-1.61129e-05	0.00658099
pgd	TERT-promoter	0.998598	-6.34817e-05	0.00484206
ptprc	MTCP1	0.998599	1.44685e-05	0.00064653
chmp6	IGHV	0.9986	-0.000104779	0.00474697
cert	IGHV	0.998601	-6.40523e-05	0.00459047
meltf	ASXL1	0.998603	9.9824e-06	0.000589314
cert	TERT-promoter	0.998605	-8.42801e-05	0.00670106
trim24	DNMT3A	0.998605	3.21015e-05	0.00113873
tymp	IGHV	0.998605	-7.72583e-05	0.00410993
txndc5	IGHV	0.998608	-2.31269e-05	0.0043567
ccl21	DNMT3A	0.998608	-1.66854e-05	0.000603037
gpnmb	DNMT3A	0.998609	7.84994e-06	0.000457574
l1cam	IGHV	0.99861	5.4851e-05	0.00235281
nsfl1c	TET2	0.998611	1.11374e-05	0.00126544
bcr	DNMT3A	0.998612	1.51038e-05	0.00117407
tymp	TP53	0.998612	4.9862e-05	0.00297143
crygd	ASXL1	0.998613	8.41538e-05	0.00345432
itgav	TET2	0.998614	-9.83539e-07	0.000405606
dner	ASXL1	0.998614	-5.43607e-05	0.0018157
mtpn	ASXL1	0.998616	3.50453e-05	0.00128444
cox5b	TET2	0.998617	-2.17539e-05	0.00172585
ccl21	TERT-promoter	0.998618	-2.52522e-05	0.00169298
serpinb1	FGF1	0.998619	3.07535e-05	0.00162525
ppbp	PPM1D	0.998619	7.40421e-05	0.0053104
cirbp	SF3B1	0.99862	-0.00017361	0.00979775
nt5c	DNMT3A-R882	0.99862	2.9944e-05	0.00163076
nell1	SF3B1	0.998621	-0.000253711	0.0100669
rfc4	FGF1	0.998621	-1.12165e-05	0.000606098
irak1	UGT2B7-indel	0.998622	5.21099e-05	0.00202085
txndc5	DNMT3A-R882	0.998622	-2.02751e-05	0.00314858
eps8l2	MTCP1	0.998623	4.63402e-05	0.00203195
igbp1	UGT2B7-indel	0.998626	2.90457e-05	0.00125586
rrm2	DNMT3A	0.998627	2.56778e-05	0.00106632
cirbp	IGHV	0.998628	-0.00012244	0.00657173
nt5c	MTCP1	0.998629	2.97831e-05	0.00179363
cd248	MTCP1	0.998629	1.05404e-05	0.000860738
txlna	IGHV	0.99863	5.03137e-06	0.00334307
cd6	JAK2-V617F	0.998631	4.76825e-05	0.00377295
clec4d	TET2	0.998634	7.44764e-05	0.00229691
sfrp1	TRIQK	0.998636	-2.6149e-05	0.00125407
clec4d	FGF1	0.998636	0.000130813	0.00405246
scamp3	DNMT3A-R882	0.998637	-9.34403e-06	0.00228405
sema7a	TERT-promoter	0.998637	-8.08675e-05	0.00414907
txlna	DNMT3A	0.998638	1.91513e-05	0.00107102
rrm2	TRIQK	0.998641	-0.000132018	0.00545937
meltf	TP53	0.998641	1.02826e-05	0.000668581
sfrp1	TERT-promoter	0.998641	-2.51482e-05	0.00138912
itgav	ASXL1	0.998643	-7.08444e-07	0.000549022
hnrnpul1	PPM1D	0.998643	-1.71177e-05	0.00358619
dnajb14	ASXL1	0.998643	4.47345e-05	0.00176193
wasf1	SF3B1	0.998646	6.17857e-05	0.00700063
ppbp	UGT2B7-indel	0.998646	-2.03781e-05	0.00345396
nt5c	PPM1D	0.998646	1.79837e-05	0.00195822
igbp1	IGHV	0.998648	2.34666e-05	0.00179863
txnrd1	ASXL1	0.998649	5.71057e-05	0.00221863
serpinb1	TET2	0.998651	1.78908e-05	0.001222
mesd	PPM1D	0.998656	7.58601e-05	0.00544841
vnn2	IGHV	0.998656	0.000119166	0.00497562
cert	DNMT3A-R882	0.998656	-1.27589e-05	0.00211104
sfrp1	PPM1D	0.998656	-1.78583e-05	0.00124726
rrm2	DNMT3A-R882	0.998657	6.50686e-05	0.0028678
cirbp	TP53	0.99866	3.01651e-05	0.00430057
sema7a	TRIQK	0.998661	4.74305e-05	0.0028127
hepacam2	TP53	0.998663	0.000138478	0.00417826
nt5c	IGHV	0.998664	1.40827e-05	0.00239054
irak1	PPM1D	0.998665	3.74731e-05	0.00200911
cox5b	TP53	0.998668	-3.93877e-05	0.00275303
ccl21	DNMT3A-R882	0.998669	-1.5633e-05	0.00073995
nt5c	TERT-promoter	0.99867	1.91092e-05	0.00239669
hepacam2	ASXL1	0.99867	-0.000100625	0.00302443
txlna	TET2	0.998671	1.2327e-05	0.00129848
ptprc	UGT2B7-indel	0.998672	1.1269e-05	0.000584787
ccl21	PPM1D	0.998673	1.4754e-05	0.00183523
sfrp1	UGT2B7-indel	0.998673	-2.07694e-05	0.000948436
irak1	FGF1	0.998675	4.31238e-05	0.00182387
bgn	TET2	0.998675	0.000275101	0.00791236
meltf	TERT-promoter	0.998675	8.93632e-06	0.0010651
itgav	MTCP1	0.998675	8.80755e-06	0.000873163
igbp1	DNMT3A-R882	0.998676	2.39312e-05	0.00123683
clec4d	IGHV	0.998676	0.00017724	0.00584425
ccl21	TP53	0.998677	-1.51691e-05	0.000766583
serpinb1	IGHV	0.998679	-1.32269e-05	0.00365719
cd248	UGT2B7-indel	0.998679	7.82894e-06	0.000807093
hnrnpul1	DNMT3A-R882	0.998681	7.49424e-06	0.00274588
bcr	TERT-promoter	0.998682	-6.99566e-05	0.00632898
bgn	ASXL1	0.998682	-0.000323591	0.00956608
rfc4	DNMT3A-R882	0.998683	-8.32054e-06	0.000584048
pxn	ASXL1	0.998684	-2.613e-05	0.00103736
klkb1	FGF1	0.998686	-1.48893e-05	0.000718083
wasf1	DNMT3A	0.998686	4.7979e-05	0.00169049
txlna	TRIQK	0.998686	2.0134e-05	0.00201227
igbp1	MTCP1	0.998687	2.34924e-05	0.00135782
sfrp1	TP53	0.99869	-1.93602e-05	0.00107407
nsfl1c	DNMT3A	0.998691	7.7866e-06	0.00096912
bcr	TRIQK	0.998691	1.65202e-05	0.00211681
dnajb14	DNMT3A	0.998692	2.85922e-05	0.00102969
ccl21	TRIQK	0.998692	-1.398e-05	0.000824658
wasf1	UGT2B7-indel	0.998693	7.16915e-05	0.00278581
meltf	PPM1D	0.998694	-2.75478e-05	0.00165373
rrm2	MTCP1	0.998695	-8.35958e-05	0.00386619
trim24	UGT2B7-indel	0.998698	2.8671e-05	0.00128151
serpinb1	TP53	0.998698	1.92298e-05	0.00158437
gp1ba	IGHV	0.998698	-7.75197e-05	0.00337032
irak1	DNMT3A	0.998699	2.68652e-05	0.00103478
meltf	TRIQK	0.9987	6.72923e-06	0.000713781
trim24	IGHV	0.9987	2.61487e-05	0.00200834
klkb1	DNMT3A-R882	0.998701	-1.39195e-05	0.000741409
nt5c	TET2	0.998702	1.76429e-05	0.00122711
bnip2	TET2	0.998703	4.72844e-06	0.000688969
manf	DNMT3A	0.998704	6.78737e-05	0.00237918
ephb4	DNMT3A	0.998705	2.5764e-05	0.000784845
nudc	TP53	0.998705	2.8807e-05	0.0014931
ccl21	TET2	0.998705	-9.95946e-06	0.000630065
bnip2	PPM1D	0.998705	-1.50048e-05	0.00158442
nsfl1c	TERT-promoter	0.99871	-4.38116e-06	0.00302446
nudc	MTCP1	0.99871	2.8426e-05	0.00153311
bcl2	ASXL1	0.99871	-2.62263e-05	0.00201203
ccl21	UGT2B7-indel	0.998713	-1.21651e-05	0.000674013
cxcl6	SF3B1	0.998714	-0.000286418	0.0128741
lrrc59	PPM1D	0.998714	1.53471e-05	0.00170295
ephb4	IGHV	0.998714	7.76502e-05	0.00262298
igbp1	TRIQK	0.998714	1.9887e-05	0.00142057
gpnmb	UGT2B7-indel	0.998715	-1.72296e-05	0.000941973
igbp1	TP53	0.998715	1.96005e-05	0.00126819
meltf	DNMT3A-R882	0.998716	5.50956e-06	0.000590285
vnn2	PPM1D	0.998716	-0.000107383	0.00394434
clec4d	UGT2B7-indel	0.998718	8.81261e-05	0.00299234
sfrp1	ASXL1	0.998718	-1.68137e-05	0.000915984
pxn	TET2	0.99872	-1.96713e-05	0.00075043
lap3	PPM1D	0.998721	3.6461e-05	0.00177813
manf	UGT2B7-indel	0.998723	0.000111913	0.004299
ccl21	FGF1	0.998723	-1.14221e-05	0.000702345
l1cam	DNMT3A	0.998723	1.54098e-05	0.000576079
serpinb1	DNMT3A-R882	0.998724	1.54066e-05	0.00149515
tymp	TERT-promoter	0.998724	-6.92965e-05	0.00476034
itgav	DNMT3A-R882	0.998725	4.71329e-06	0.000696363
fen1	UGT2B7-indel	0.998725	-4.95149e-05	0.00225514
igbp1	TERT-promoter	0.998725	1.41423e-05	0.0019561
clec4d	ASXL1	0.998725	7.8069e-05	0.00267289
cirbp	TRIQK	0.99873	-9.36639e-05	0.00632565
lrrc59	TRIQK	0.99873	1.70373e-05	0.00187731
fen1	DNMT3A	0.99873	-2.47495e-05	0.0010788
cirbp	MTCP1	0.99873	-7.37801e-05	0.00533808
nt5c	TRIQK	0.998732	1.30383e-05	0.00193983
nsfl1c	IGHV	0.998733	-2.40146e-05	0.00323808
trim24	PPM1D	0.998733	1.19442e-05	0.00162199
col4a1	PPM1D	0.998734	1.29607e-05	0.00187418
meltf	IGHV	0.998734	-1.14676e-05	0.00141687
nudc	TRIQK	0.998736	2.51774e-05	0.0016122
rfc4	TERT-promoter	0.998738	-5.30027e-06	0.00090393
ephb4	ASXL1	0.998739	3.78499e-05	0.00123596
txlna	MTCP1	0.99874	1.03564e-05	0.00184274
ephb4	PPM1D	0.99874	5.56662e-05	0.00188962
lrrc59	TP53	0.998742	1.50105e-05	0.00156596
ccl21	MTCP1	0.998742	-9.38749e-06	0.000799976
gpnmb	TRIQK	0.998742	9.22115e-06	0.00102452
igbp1	PPM1D	0.998742	-5.37954e-07	0.00186864
clec4a	PPM1D	0.998745	-2.39271e-05	0.00109174
wasf1	PPM1D	0.998745	5.31878e-05	0.00261857
pxn	IGHV	0.998746	-1.52312e-05	0.00146246
kctd5	PPM1D	0.998746	2.62446e-05	0.00174513
dnajb14	UGT2B7-indel	0.998747	3.28086e-05	0.00144526
cd40	DNMT3A-R882	0.998747	-3.19347e-05	0.00226454
bcr	DNMT3A-R882	0.998747	-1.85654e-05	0.00194098
tars1	PPM1D	0.998748	1.03785e-05	0.00105694
pxn	DNMT3A	0.998748	-1.93013e-05	0.000689032
cntn3	MTCP1	0.998751	9.57946e-07	0.00198804
pxn	DNMT3A-R882	0.998752	-2.16129e-05	0.000855508
sod1	UGT2B7-indel	0.998753	5.70083e-05	0.00206336
akr1b1	TET2	0.998755	3.88376e-05	0.00172581
dnajb14	FGF1	0.998755	3.26416e-05	0.00148247
cpm	DNMT3A	0.998756	-2.2487e-05	0.000772353
serpinb1	TERT-promoter	0.998757	-3.85319e-05	0.00570432
ephb4	SF3B1	0.998757	7.73323e-05	0.00291293
meltf	FGF1	0.998758	3.16e-06	0.000588755
manf	PPM1D	0.998759	0.000105451	0.00473651
bcr	MTCP1	0.998759	4.39651e-06	0.00190934
pxn	UGT2B7-indel	0.998761	-2.03093e-05	0.000794178
irak1	MTCP1	0.998761	3.16593e-05	0.00173754
eps8l2	PPM1D	0.998762	2.85237e-05	0.00177666
hepacam2	MTCP1	0.998763	9.46216e-05	0.00323098
clec4d	TRIQK	0.998763	0.000138092	0.00508259
hepacam2	IGHV	0.998764	0.000103054	0.00353916
l1cam	DNMT3A-R882	0.998764	2.98818e-05	0.00128126
mtpn	SF3B1	0.998767	-2.41994e-05	0.00354462
pxn	TERT-promoter	0.998767	-2.07016e-05	0.00118063
serpinb1	TRIQK	0.998767	6.56686e-06	0.00188897
nudc	TERT-promoter	0.998768	1.45774e-05	0.00227659
pxn	TRIQK	0.998769	-2.03476e-05	0.000862616
sfrp1	FGF1	0.99877	-1.21556e-05	0.00104626
col4a1	TP53	0.998772	8.97615e-06	0.00181521
tfpi2	SF3B1	0.998778	5.17566e-05	0.00377108
nudc	IGHV	0.998778	3.94975e-06	0.00243537
trim24	FGF1	0.998778	1.94948e-05	0.00112773
vta1	TP53	0.99878	1.18877e-05	0.00244721
ppbp	ASXL1	0.998781	2.44472e-06	0.00313359
cradd	DNMT3A	0.998781	3.56323e-05	0.00130458
serpinb1	MTCP1	0.998782	5.33428e-06	0.00176352
mtpn	FGF1	0.998783	2.31909e-05	0.000963561
sema7a	UGT2B7-indel	0.998783	-1.34271e-05	0.00119699
tymp	SF3B1	0.998783	4.51433e-06	0.00484945
l1cam	TET2	0.998783	1.40662e-05	0.000643357
nudc	DNMT3A-R882	0.998784	1.83824e-05	0.00135494
mesd	MTCP1	0.998785	-0.000140614	0.00683077
igbp1	TET2	0.998786	1.09855e-05	0.000968964
bcr	FGF1	0.998787	3.99497e-07	0.00171972
wasf1	FGF1	0.998788	4.97084e-05	0.00227027
pgd	TRIQK	0.99879	2.36938e-06	0.00368504
manf	FGF1	0.99879	9.16922e-05	0.0039406
txlna	TERT-promoter	0.998791	-7.1941e-05	0.00708442
l1cam	TERT-promoter	0.998792	4.82668e-05	0.00261332
trim24	ASXL1	0.998792	1.62029e-05	0.00105927
gp1ba	MTCP1	0.998796	-4.51663e-05	0.00244608
entpd5	SF3B1	0.998798	-7.6748e-05	0.00340969
txlna	TP53	0.998798	9.87524e-07	0.00186491
cradd	UGT2B7-indel	0.998799	5.32173e-05	0.00220544
pxn	MTCP1	0.9988	-1.71208e-05	0.000783577
irak1	TP53	0.9988	2.52747e-05	0.00162197
trim24	TP53	0.9988	1.73946e-05	0.00118105
cradd	FGF1	0.9988	5.6417e-05	0.0023809
ephb4	DNMT3A-R882	0.998801	3.69657e-05	0.00131985
mdh1	ASXL1	0.998802	2.70551e-05	0.00108987
trim24	TERT-promoter	0.998802	1.49351e-05	0.00173433
ereg	IGHV	0.998804	-0.000274138	0.0105864
prkar1a	TERT-promoter	0.998806	-9.61882e-05	0.00833495
lap3	DNMT3A	0.998806	2.27495e-05	0.000841278
ly9	TET2	0.998809	3.38409e-05	0.00111324
lap3	ASXL1	0.998809	2.82445e-05	0.0012079
mdh1	FGF1	0.998812	3.20086e-05	0.00134403
fen1	DNMT3A-R882	0.998812	-3.94258e-05	0.00226425
bnip2	MTCP1	0.998813	-1.45379e-05	0.00152405
pxn	FGF1	0.998813	-1.60253e-05	0.00074755
bcr	TP53	0.998813	-9.40408e-06	0.00192325
vta1	TERT-promoter	0.998814	-8.65656e-07	0.00345731
nsfl1c	DNMT3A-R882	0.998817	-9.70791e-06	0.00196577
tars1	ASXL1	0.998818	1.31927e-05	0.000681694
trim24	MTCP1	0.998818	1.52578e-05	0.00121206
cirbp	TERT-promoter	0.998818	-3.42179e-05	0.00667877
gpnmb	MTCP1	0.998819	2.11587e-06	0.000830333
l1cam	MTCP1	0.998821	2.94799e-05	0.0014452
cntn3	FGF1	0.998821	4.47059e-06	0.0015557
nsfl1c	MTCP1	0.998822	-1.4221e-05	0.00229764
dnajb14	IGHV	0.998822	1.95377e-05	0.00187598
nsfl1c	TRIQK	0.998823	-1.8336e-05	0.00262817
trim24	TET2	0.998824	1.13283e-05	0.000933986
sod1	FGF1	0.998824	4.88634e-05	0.00197838
mtpn	DNMT3A	0.998825	1.30513e-05	0.000503392
ephb4	TERT-promoter	0.998825	5.76894e-05	0.00228996
pxn	TP53	0.998827	-1.46463e-05	0.000791
prok1	PPM1D	0.998829	5.60684e-05	0.00291954
dnajb14	DNMT3A-R882	0.998832	2.25636e-05	0.00131644
nmt1	UGT2B7-indel	0.998833	3.07435e-05	0.00134275
cpm	IGHV	0.998833	-2.57745e-05	0.00139842
prkar1a	IGHV	0.998834	-0.00012812	0.00719105
hepacam2	TERT-promoter	0.998836	9.82218e-05	0.00372559
meltf	MTCP1	0.998836	-3.21467e-06	0.000793119
bgn	FGF1	0.998838	-0.000188232	0.00683403
camkk1	DNMT3A	0.99884	2.47143e-05	0.000886013
tdp1	PPM1D	0.998843	-0.000121818	0.00477686
cpm	TP53	0.998843	-2.48063e-05	0.00113198
irak1	TET2	0.998845	1.53677e-05	0.0010938
mdh1	DNMT3A	0.998847	1.72131e-05	0.000636858
rfc4	UGT2B7-indel	0.998849	-7.3771e-07	0.000519389
mesd	TRIQK	0.998849	-0.000138583	0.00761327
mesd	TERT-promoter	0.998849	-0.000164768	0.00907428
clec4a	DNMT3A-R882	0.998851	-1.82144e-05	0.000764098
nmt1	DNMT3A	0.998852	2.13227e-05	0.000828589
mesd	TP53	0.998853	1.81085e-05	0.00486301
irak1	IGHV	0.998854	-2.64382e-06	0.00287377
hepacam2	DNMT3A	0.998854	2.25275e-05	0.000860727
nmt1	FGF1	0.998854	2.74499e-05	0.00123451
fen1	MTCP1	0.998855	-3.95955e-05	0.00270374
polr2f	SF3B1	0.998856	-0.000129317	0.00572163
nudc	TET2	0.998856	1.11456e-05	0.00105666
bgn	TERT-promoter	0.998857	0.000480447	0.0180744
nmt1	TET2	0.998858	2.00446e-05	0.000899185
mtpn	UGT2B7-indel	0.998859	1.53449e-05	0.000719232
rfc4	IGHV	0.998859	1.56463e-05	0.00128348
gpnmb	TP53	0.998859	-8.58677e-06	0.000872651
mtpn	TERT-promoter	0.998863	1.95339e-05	0.00125258
cpm	DNMT3A-R882	0.998867	-2.07344e-05	0.000963475
clec4a	TRIQK	0.998869	-1.79367e-05	0.000850564
bcl2	TP53	0.99887	9.43904e-06	0.00287661
clec4a	UGT2B7-indel	0.99887	-1.60579e-05	0.000674602
clec4a	TET2	0.99887	-1.36936e-05	0.00056435
gpnmb	ASXL1	0.99887	-2.05049e-06	0.000646949
nmt1	PPM1D	0.998871	1.44657e-05	0.00143822
tymp	TRIQK	0.998873	-2.43992e-05	0.00350968
tars1	FGF1	0.998875	1.16341e-05	0.000637704
mdh1	UGT2B7-indel	0.998876	2.11774e-05	0.000943328
trim24	TRIQK	0.998876	7.43533e-06	0.00133744
clec4a	TP53	0.998876	-1.64519e-05	0.000749148
txnrd1	IGHV	0.998876	-8.76146e-05	0.00423224
akr1b1	TP53	0.998878	4.40476e-05	0.0027989
nt5c3a	SF3B1	0.998881	-0.0003507	0.0150702
mesd	TET2	0.998882	-3.51095e-05	0.0027736
tfpi2	PPM1D	0.998882	3.02512e-05	0.00147263
camkk1	ASXL1	0.998882	2.46618e-05	0.00104402
lrrc59	DNMT3A-R882	0.998883	6.96535e-07	0.00146983
wasf1	TP53	0.998884	3.29427e-05	0.00211466
tars1	DNMT3A	0.998884	8.38129e-06	0.00041866
tars1	IGHV	0.998885	3.9821e-06	0.00110734
cpm	UGT2B7-indel	0.998886	-1.78524e-05	0.000839746
irak1	TRIQK	0.998887	1.1681e-05	0.00179351
cpm	ASXL1	0.998887	-1.67571e-05	0.000790916
gpnmb	TERT-promoter	0.998887	-8.36944e-06	0.001315
manf	SF3B1	0.998888	2.86193e-05	0.0075249
polr2f	TP53	0.99889	5.2933e-05	0.00211887
tymp	MTCP1	0.99889	-1.6295e-05	0.00299484
clec4a	TERT-promoter	0.998893	-1.49876e-05	0.000926815
mdh1	TP53	0.998893	2.16557e-05	0.00107677
bcl2	TERT-promoter	0.998893	-3.43653e-05	0.00535052
tars1	UGT2B7-indel	0.998894	9.98114e-06	0.000572913
bcl2	PPM1D	0.998894	-1.23366e-05	0.00306401
clec4a	DNMT3A	0.998896	-1.27439e-05	0.00050222
nmt1	TERT-promoter	0.998897	2.3637e-05	0.00165383
akr1b1	DNMT3A-R882	0.998898	-7.42087e-05	0.00339754
mtpn	DNMT3A-R882	0.998899	1.32157e-05	0.000732539
dnajb14	TP53	0.998901	1.41595e-05	0.00134311
gpnmb	DNMT3A-R882	0.998903	-4.67976e-06	0.000750996
lrrc59	TERT-promoter	0.998903	-1.22122e-05	0.00238931
ly9	UGT2B7-indel	0.998903	3.13629e-05	0.00118919
mtpn	TP53	0.998907	1.30725e-05	0.000781686
ly9	FGF1	0.998907	3.41099e-05	0.00131675
ly9	MTCP1	0.998907	4.16947e-05	0.00165742
tdp1	SF3B1	0.998908	-0.000148909	0.00795438
mesd	DNMT3A-R882	0.998908	-6.76345e-05	0.00483882
mtpn	PPM1D	0.998909	7.08178e-06	0.000956422
rrm2	UGT2B7-indel	0.998909	-2.25811e-05	0.00213892
vta1	TET2	0.99891	-1.70941e-05	0.00156636
l1cam	TRIQK	0.998911	2.25591e-05	0.00147623
chmp6	TERT-promoter	0.998911	-7.4691e-05	0.00517549
hhex	PPM1D	0.998912	2.59362e-05	0.00212515
crygd	UGT2B7-indel	0.998915	3.23399e-05	0.00173871
irak1	TERT-promoter	0.998915	-3.16733e-05	0.00503682
cradd	TET2	0.998916	2.46031e-05	0.0012831
tars1	TERT-promoter	0.998917	8.91788e-06	0.000952646
dnajb14	TERT-promoter	0.99892	-5.99547e-07	0.00277489
nmt1	TRIQK	0.99892	1.95144e-05	0.00114588
mtpn	IGHV	0.99892	8.21669e-06	0.00109901
clec4a	MTCP1	0.998921	-1.28186e-05	0.000722296
prkar1a	TET2	0.998922	-1.06473e-05	0.00176624
lap3	UGT2B7-indel	0.998923	1.81151e-05	0.000952834
eps8l2	TET2	0.998923	5.76443e-06	0.000743091
trim24	DNMT3A-R882	0.998924	3.06848e-06	0.00125483
lrrc59	MTCP1	0.998925	-7.39029e-06	0.00181088
bcl2	TET2	0.998925	-1.88033e-06	0.00135164
lap3	FGF1	0.998925	1.84766e-05	0.00100518
eps8l2	JAK2-V617F	0.998925	-1.41118e-05	0.00188968
txlna	DNMT3A-R882	0.998927	-2.03818e-05	0.00220935
nmt1	TP53	0.998929	1.79837e-05	0.00104333
meltf	UGT2B7-indel	0.99893	-9.5161e-06	0.000882948
nmt1	DNMT3A-R882	0.99893	1.76408e-05	0.00100038
hhex	TET2	0.998931	-2.90105e-05	0.00158599
crygd	IGHV	0.998932	2.01299e-05	0.00280867
dnajb14	TRIQK	0.998934	8.80235e-06	0.00154813
vta1	IGHV	0.998934	-2.9647e-05	0.0034536
wasf1	MTCP1	0.998935	2.34622e-05	0.00213033
akr1b1	FGF1	0.998936	2.92843e-05	0.0023359
vta1	TRIQK	0.998937	-2.11103e-05	0.0031828
prok1	IGHV	0.998939	8.50934e-05	0.00481489
irak1	DNMT3A-R882	0.998939	5.92211e-06	0.00153043
ly9	DNMT3A-R882	0.998939	3.09374e-05	0.00126204
crygd	DNMT3A-R882	0.998942	2.86181e-05	0.00170317
clec4a	IGHV	0.998944	5.45648e-06	0.00174855
l1cam	PPM1D	0.998946	8.19227e-06	0.00117528
tars1	TRIQK	0.998949	6.63983e-06	0.000632821
hepacam2	TRIQK	0.99895	5.9136e-05	0.00272253
hepacam2	TET2	0.99895	2.354e-05	0.00107041
ephb4	FGF1	0.99895	2.15302e-05	0.00098939
nmt1	IGHV	0.998951	-1.32181e-05	0.00282294
cpm	FGF1	0.998953	-1.30377e-05	0.000816132
nmt1	ASXL1	0.998955	1.36749e-05	0.000945985
vta1	DNMT3A-R882	0.998957	-1.37263e-05	0.00233029
wasf1	IGHV	0.998957	1.39181e-07	0.00338927
nudt5	ASXL1	0.998958	3.8949e-05	0.00164543
ephb4	TP53	0.998958	2.40635e-05	0.00115801
mdh1	TET2	0.998958	1.17668e-05	0.000645239
nmt1	MTCP1	0.998959	1.42598e-05	0.00107056
crip2	JAK2-V617F	0.998961	-0.000124727	0.00446678
eps8l2	TRIQK	0.998961	1.09107e-05	0.00210135
camkk1	FGF1	0.998961	1.88929e-05	0.000944585
cpm	TRIQK	0.998964	-1.27073e-05	0.001046
mdh1	IGHV	0.998967	1.04762e-05	0.00125859
col4a1	DNMT3A-R882	0.998968	-1.00601e-05	0.0017187
eps8l2	TERT-promoter	0.99897	-1.69663e-05	0.00249771
polr2f	DNMT3A	0.998972	1.3524e-05	0.000622241
tpk1	SF3B1	0.998972	-5.3691e-05	0.00374862
crygd	FGF1	0.998972	2.30529e-05	0.00154662
hepacam2	FGF1	0.998973	3.61431e-05	0.00173731
s100a4	JAK2-V617F	0.998973	0.000200936	0.00706267
tars1	MTCP1	0.998974	4.80533e-06	0.000603813
wasf1	TRIQK	0.998974	1.4737e-05	0.00239111
manf	TP53	0.998974	4.13372e-05	0.00342941
clec4a	FGF1	0.998975	-9.03219e-06	0.000668101
crygd	TERT-promoter	0.998981	2.39708e-05	0.00239753
vta1	MTCP1	0.998982	-3.37424e-05	0.00294685
kctd5	TET2	0.998982	-1.02601e-05	0.000807158
camkk1	PPM1D	0.998983	1.24387e-05	0.00114511
glod4	ASXL1	0.998985	2.29545e-05	0.00108468
tpk1	ASXL1	0.998988	1.29748e-05	0.000522912
camkk1	TET2	0.998991	1.31452e-05	0.000682068
wasf1	TERT-promoter	0.998991	-1.16088e-05	0.00467739
mtpn	MTCP1	0.998992	6.44268e-06	0.000805842
hepacam2	DNMT3A-R882	0.998992	3.53597e-05	0.00178572
dner	PPM1D	0.998993	-2.39137e-05	0.00109683
dnajb14	MTCP1	0.998993	6.58652e-07	0.00156861
sod1	TET2	0.998994	1.7271e-05	0.00101221
ppib	ASXL1	0.998996	0.000138691	0.00502187
prok1	TET2	0.998996	-1.70354e-05	0.00101459
tpk1	IGHV	0.998996	1.28564e-05	0.000678708
crygd	MTCP1	0.998998	2.02095e-05	0.00165093
dnajb14	TET2	0.998998	3.80987e-06	0.00102555
tpk1	DNMT3A	0.998998	1.14371e-05	0.000423736
tars1	TP53	0.999003	2.83604e-06	0.000605555
l1cam	UGT2B7-indel	0.999003	7.68581e-06	0.000775223
polr2f	TET2	0.999004	1.67701e-05	0.000836218
tpk1	FGF1	0.999004	1.29171e-05	0.000535065
cpm	TERT-promoter	0.999004	-4.81224e-06	0.00144375
tars1	DNMT3A-R882	0.999006	2.87182e-06	0.000576524
cd79b	ASXL1	0.999006	5.86762e-05	0.00213492
nmi	TET2	0.999006	-2.90668e-05	0.0015037
ephb4	MTCP1	0.999007	2.09682e-05	0.0011849
polr2f	UGT2B7-indel	0.999007	2.59595e-05	0.00131536
akr1b1	TRIQK	0.999007	2.04426e-05	0.00320512
lrrc59	IGHV	0.999008	-4.32424e-05	0.00284638
polr2f	DNMT3A-R882	0.999008	3.02826e-05	0.0015443
wasf1	TET2	0.999009	1.07455e-05	0.00139327
camkk1	TERT-promoter	0.999009	1.53545e-05	0.00124569
l1cam	FGF1	0.99901	-2.9653e-05	0.00139284
mdh1	TRIQK	0.999011	8.64642e-06	0.00111759
lap3	MTCP1	0.999012	9.85573e-06	0.00106354
cradd	PPM1D	0.999012	1.24909e-05	0.00206745
wasf1	DNMT3A-R882	0.999013	1.02144e-05	0.00192836
hhex	ASXL1	0.999013	2.24795e-05	0.00149254
mtpn	TRIQK	0.999014	3.73346e-06	0.000946994
chmp6	PPM1D	0.999014	-8.70033e-06	0.00160475
lrrc59	TET2	0.999015	-1.11695e-05	0.00113104
cd79b	TERT-promoter	0.999017	0.000125094	0.0048393
sod1	DNMT3A-R882	0.999018	2.3769e-05	0.00162275
eps8l2	SF3B1	0.999019	-8.71643e-06	0.00259606
tpk1	DNMT3A-R882	0.99902	1.17225e-05	0.000492819
crygd	PPM1D	0.99902	-1.0886e-05	0.00239996
cpm	PPM1D	0.99902	1.23776e-06	0.00124679
chmp6	DNMT3A	0.999021	1.41736e-05	0.000839103
tars1	TET2	0.999021	-1.9557e-06	0.000617045
polr2f	MTCP1	0.999021	3.73331e-05	0.00198351
mdh1	PPM1D	0.999024	-7.98295e-08	0.00125877
camkk1	TRIQK	0.999025	1.34502e-05	0.00106979
tpk1	TERT-promoter	0.999025	1.19104e-05	0.000629644
ephb4	TET2	0.999026	1.11773e-05	0.000576157
cradd	TP53	0.999027	1.61089e-05	0.00188635
rfc4	DNMT3A	0.999027	2.11476e-06	0.000365219
rrm2	TERT-promoter	0.999028	-2.98681e-05	0.00578013
fen1	FGF1	0.999028	-4.70116e-06	0.00187105
crygd	TP53	0.999029	1.45405e-05	0.00153026
bgn	MTCP1	0.99903	-0.000142927	0.00745243
camkk1	IGHV	0.99903	8.33831e-06	0.00133535
akr1b1	PPM1D	0.999033	8.80778e-06	0.00281068
tpk1	TP53	0.999033	1.09817e-05	0.000485395
sod1	IGHV	0.999036	2.65331e-05	0.00214656
tfpi2	ASXL1	0.999037	1.67901e-05	0.000754686
tfpi2	DNMT3A	0.999038	1.45163e-05	0.000575521
clec4d	TP53	0.999038	-5.40876e-05	0.00327319
tpk1	PPM1D	0.999039	5.13194e-06	0.000744748
ythdf3	ASXL1	0.999039	6.29916e-05	0.00267095
il1b	TET2	0.99904	3.52663e-05	0.00137697
serping1	SF3B1	0.99904	1.24292e-05	0.00200146
nudt5	FGF1	0.99904	3.14187e-05	0.00145668
lap3	TP53	0.999042	6.55885e-06	0.00105963
fen1	TERT-promoter	0.999042	8.03127e-05	0.00515953
cradd	TRIQK	0.999042	1.21455e-05	0.00226122
manf	IGHV	0.999043	-0.000178774	0.00939357
tpk1	MTCP1	0.999044	1.0362e-05	0.000487715
cpm	MTCP1	0.999044	-4.82519e-06	0.000983902
tpk1	TET2	0.999044	9.37872e-06	0.000416449
mdh1	TERT-promoter	0.999047	-1.38156e-06	0.00171651
cradd	MTCP1	0.999049	1.19511e-05	0.00198667
tpk1	TRIQK	0.999049	9.99552e-06	0.000503711
tdp1	FGF1	0.999049	-4.94764e-05	0.00274272
nudt5	UGT2B7-indel	0.999051	2.75925e-05	0.00127348
cd79b	SF3B1	0.999052	0.000105557	0.00442111
txnrd1	FGF1	0.999052	1.82314e-05	0.00113727
fmnl1	JAK2-V617F	0.999053	4.08529e-05	0.00375783
cd79b	MTCP1	0.999056	7.31767e-05	0.00289576
lap3	IGHV	0.999056	-2.71256e-05	0.00287288
cd79b	DNMT3A	0.999057	2.36339e-05	0.000924673
lap3	TERT-promoter	0.999058	-9.4811e-06	0.0025064
bgn	DNMT3A-R882	0.999058	-9.51503e-05	0.00537764
mdh1	DNMT3A-R882	0.999059	5.234e-06	0.000902852
entpd5	FGF1	0.99906	-3.28088e-05	0.00127569
lap3	TET2	0.99906	5.46795e-06	0.000745795
pebp1	SF3B1	0.99906	-0.00058545	0.0203957
bgn	PPM1D	0.999061	-0.000125534	0.00715253
prtn3	SF3B1	0.999061	-0.000144705	0.00729367
chmp6	ASXL1	0.999062	1.74443e-05	0.00127459
kel	TET2	0.999063	2.45758e-05	0.000929782
fxn	ASXL1	0.999064	5.41516e-05	0.00239939
lap3	DNMT3A-R882	0.999064	4.78706e-06	0.00100078
hepacam2	SF3B1	0.999066	4.35108e-05	0.00285727
crygd	DNMT3A	0.999067	8.88757e-06	0.000921652
manf	DNMT3A-R882	0.999067	1.59815e-05	0.00303399
sod1	DNMT3A	0.999068	9.96119e-06	0.000728456
chmp6	TRIQK	0.999068	-1.85832e-05	0.0014837
mdh1	MTCP1	0.999069	2.3712e-06	0.00111315
crygd	TET2	0.999069	4.05868e-06	0.00119437
trim5	IGHV	0.99907	-0.000148068	0.00768684
crygd	TRIQK	0.999071	7.07136e-06	0.00171129
tdp1	DNMT3A	0.999072	-1.8237e-05	0.00109146
fen1	TP53	0.999073	3.7057e-05	0.00265494
entpd5	IGHV	0.999074	3.98265e-05	0.00195414
hhex	DNMT3A	0.999074	1.18997e-05	0.000817788
tpk1	UGT2B7-indel	0.999074	8.63502e-06	0.000446365
f9	TET2	0.999075	-1.8714e-05	0.000686412
kctd5	FGF1	0.999078	8.33184e-06	0.000783692
cradd	DNMT3A-R882	0.99908	8.03351e-06	0.00173724
rrm2	FGF1	0.99908	3.52576e-07	0.00233232
rpe	SF3B1	0.99908	-0.000496612	0.01824
camkk1	DNMT3A-R882	0.999081	7.94022e-06	0.0008878
bgn	TP53	0.999081	-0.000103699	0.006316
fen1	TRIQK	0.999083	9.03218e-06	0.00298766
chmp6	TP53	0.999085	-1.41245e-05	0.00124234
sod1	TRIQK	0.999085	1.98815e-05	0.00214939
nt5c3a	ASXL1	0.999086	5.4503e-05	0.00258801
f9	TP53	0.999087	-3.63025e-05	0.0013952
camkk1	UGT2B7-indel	0.999087	7.808e-06	0.0008279
nudt5	DNMT3A	0.999088	1.57004e-05	0.000685405
ggct	ASXL1	0.999088	6.0231e-05	0.00234606
ppib	TET2	0.999089	-7.26461e-05	0.00289276
vnn2	DNMT3A	0.999092	1.6491e-05	0.000717471
tfpi2	DNMT3A-R882	0.999093	1.34626e-05	0.000683064
clec4d	PPM1D	0.999093	3.09124e-05	0.00293904
nmi	PPM1D	0.999097	2.37283e-05	0.00198684
ppib	UGT2B7-indel	0.999098	9.0231e-05	0.00378972
ythdf3	DNMT3A	0.999098	3.24653e-05	0.00135175
kctd5	TERT-promoter	0.999098	7.99227e-06	0.00135253
camkk1	TP53	0.9991	5.53218e-06	0.000988647
usp8	ASXL1	0.999102	6.98134e-05	0.00306189
chmp6	MTCP1	0.999102	-1.28121e-05	0.00127916
tfpi2	TERT-promoter	0.999102	1.35076e-05	0.000934982
glrx	SF3B1	0.999103	-0.000209059	0.00993142
ppib	FGF1	0.999104	9.7397e-05	0.00415868
serpind1	DNMT3A	0.999105	-1.33782e-05	0.000524664
f9	DNMT3A	0.999105	-1.11145e-05	0.000426031
akr1b1	TERT-promoter	0.999114	-6.41515e-05	0.00506725
il1b	ASXL1	0.999114	2.8375e-05	0.00122093
polr2f	FGF1	0.999115	1.87353e-05	0.00137141
serpind1	IGHV	0.999116	-2.21554e-05	0.0012132
cradd	TERT-promoter	0.999117	-1.8601e-05	0.00374892
kel	DNMT3A	0.999117	1.72725e-05	0.000649365
nell1	IGHV	0.999118	-4.86326e-05	0.00242123
chmp6	DNMT3A-R882	0.999118	-9.60829e-06	0.00109888
ephb4	UGT2B7-indel	0.999118	-1.79228e-05	0.00104976
manf	MTCP1	0.999119	-1.36631e-06	0.00366546
hhex	FGF1	0.99912	1.31968e-05	0.00117869
tfpi2	TRIQK	0.99912	1.15517e-05	0.000747294
tfpi2	TP53	0.999121	1.12679e-05	0.000673725
lap3	TRIQK	0.999122	-6.53405e-06	0.00153318
hhex	UGT2B7-indel	0.999123	1.22021e-05	0.0011188
kctd5	MTCP1	0.999123	4.93956e-06	0.000815943
txnrd1	UGT2B7-indel	0.999125	9.5639e-06	0.000878005
il1b	UGT2B7-indel	0.999125	2.7989e-05	0.00123071
ly9	ASXL1	0.999125	1.18781e-05	0.000778825
kctd5	TP53	0.999126	4.4261e-06	0.000764924
dkk1	SF3B1	0.999128	-0.000725588	0.025586
kel	TERT-promoter	0.999129	2.44956e-05	0.00123275
tfpi2	FGF1	0.999129	1.04583e-05	0.000625012
kel	MTCP1	0.999131	2.1974e-05	0.000971904
ppib	PPM1D	0.999131	0.000102865	0.00475472
fmnl1	PPM1D	0.999131	-2.90555e-05	0.00158701
ca13	ASXL1	0.999131	0.000117609	0.00467453
serping1	ASXL1	0.999131	-8.69281e-06	0.000450639
fen1	TET2	0.999131	6.5905e-06	0.00121377
kel	FGF1	0.999131	2.03651e-05	0.000854981
l1cam	TP53	0.999134	-1.90872e-05	0.00125168
ythdf3	UGT2B7-indel	0.999134	4.15514e-05	0.00199765
dner	MTCP1	0.999136	-1.47781e-05	0.000736511
nudt5	TP53	0.999136	1.80717e-05	0.00114138
kel	IGHV	0.999136	2.16241e-05	0.00102464
il1b	DNMT3A	0.999136	2.02649e-05	0.000821695
il1b	FGF1	0.999137	2.67486e-05	0.00121888
kctd5	TRIQK	0.999137	3.71609e-06	0.000857714
mtpn	TET2	0.999138	-1.3867e-06	0.000643659
arhgap25	TET2	0.999138	-3.7798e-05	0.00165581
manf	TERT-promoter	0.999139	-2.5375e-05	0.00524584
ly9	SF3B1	0.999139	1.27178e-05	0.00185054
tfpi2	TET2	0.99914	8.649e-06	0.00052804
akr1b1	MTCP1	0.99914	-3.19198e-05	0.00308652
dner	TP53	0.999141	-1.38588e-05	0.000691934
tfpi2	MTCP1	0.999143	9.31284e-06	0.000696
ly9	TERT-promoter	0.999145	1.51961e-05	0.00158942
kel	SF3B1	0.999145	1.79497e-05	0.00139823
hhex	IGHV	0.999145	-3.82764e-06	0.00234212
kctd5	ASXL1	0.999145	-6.54022e-06	0.000831373
ly9	TRIQK	0.999145	1.4323e-05	0.0013704
ly9	TP53	0.999147	1.2633e-05	0.00106936
camkk1	MTCP1	0.999147	-5.6277e-07	0.00118223
ythdf3	FGF1	0.999148	4.02012e-05	0.00201825
bgn	TRIQK	0.999148	-0.000114735	0.00912657
kctd5	DNMT3A	0.999148	1.93544e-06	0.00045632
ythdf3	PPM1D	0.999149	3.81069e-05	0.00217085
clec4d	SF3B1	0.99915	1.70946e-05	0.00496673
serpind1	TERT-promoter	0.99915	-2.27524e-05	0.0014017
cd79b	DNMT3A-R882	0.99915	4.0285e-05	0.0019014
entpd5	DNMT3A	0.999151	8.92411e-06	0.000403272
kctd5	UGT2B7-indel	0.999152	2.06813e-06	0.000655322
ppib	IGHV	0.999152	-0.000159176	0.00729749
cd79b	TP53	0.999152	4.53587e-05	0.00216123
glod4	FGF1	0.999153	1.12571e-05	0.000633011
glod4	UGT2B7-indel	0.999154	1.07895e-05	0.000593521
galnt5	ASXL1	0.999154	5.68682e-05	0.00204938
dkk1	FGF1	0.999154	0.000107396	0.00411833
fxn	DNMT3A	0.999154	2.42297e-05	0.00108481
dner	TERT-promoter	0.999155	-1.43875e-05	0.000840013
txnrd1	DNMT3A	0.999157	4.944e-06	0.000509335
serpind1	UGT2B7-indel	0.999157	-1.41394e-05	0.000682609
dner	TRIQK	0.999157	-1.36146e-05	0.000744391
manf	TRIQK	0.999158	-2.16071e-05	0.00450855
kel	TRIQK	0.999159	1.90072e-05	0.000922428
txnrd1	PPM1D	0.999159	-9.36792e-06	0.00153114
akr1b1	IGHV	0.99916	-2.40285e-05	0.0036369
akr1b1	DNMT3A	0.999161	-5.83231e-06	0.00110849
vnn2	ASXL1	0.999161	1.41384e-05	0.000822664
dkk1	DNMT3A	0.999162	-3.6878e-05	0.00143623
atrn	IGHV	0.999163	-1.98486e-05	0.000984353
dkk1	TET2	0.999163	-5.21469e-05	0.00203316
fxn	UGT2B7-indel	0.999163	3.87623e-05	0.00192401
cpm	TET2	0.999164	7.55226e-07	0.000733988
vnn2	MTCP1	0.999165	1.94013e-05	0.00118763
cd79b	TET2	0.999165	-2.23663e-05	0.00107016
ephb4	TRIQK	0.999166	7.09478e-06	0.00136471
hepacam2	UGT2B7-indel	0.999166	1.34985e-05	0.00136613
kel	TP53	0.999166	1.74115e-05	0.0008115
cradd	IGHV	0.999167	-5.33061e-05	0.00449125
dkk1	IGHV	0.999167	-0.000175597	0.00690396
ythdf3	SF3B1	0.999167	9.94918e-06	0.0048561
il1b	PPM1D	0.999167	2.18534e-05	0.00121544
nell1	PPM1D	0.999168	-3.14072e-05	0.00146292
nell1	DNMT3A	0.999168	-2.01941e-05	0.000784864
usp8	DNMT3A	0.999168	3.46643e-05	0.00150509
ppib	DNMT3A	0.999169	3.20385e-05	0.00152132
galnt5	TRIQK	0.999169	7.99293e-05	0.00306109
nudt5	TET2	0.99917	1.10873e-05	0.000726478
tfpi2	IGHV	0.99917	-2.6783e-05	0.00259819
usp8	UGT2B7-indel	0.999172	5.53628e-05	0.00261318
entpd5	TRIQK	0.999173	-2.614e-05	0.0013107
kel	ASXL1	0.999173	1.5782e-05	0.000700703
dner	FGF1	0.999174	-1.06609e-05	0.000567436
l1cam	ASXL1	0.999174	-8.48077e-06	0.000796599
tfpi2	UGT2B7-indel	0.999174	7.31339e-06	0.00061331
sod1	MTCP1	0.999175	-2.91925e-05	0.00212007
tdp1	TET2	0.999175	1.54819e-05	0.00143183
kctd5	DNMT3A-R882	0.999176	1.16734e-07	0.00070732
f9	TERT-promoter	0.999176	-3.79374e-05	0.00177515
f9	DNMT3A-R882	0.999176	-1.91719e-05	0.000853734
dner	UGT2B7-indel	0.999177	-1.00822e-05	0.000531061
nudt5	IGHV	0.999178	9.46359e-06	0.0014075
epha2	PPM1D	0.999179	3.39395e-05	0.00167961
prok1	TP53	0.999179	-1.26913e-05	0.00115696
cd79b	PPM1D	0.99918	4.20506e-05	0.00215848
nudt5	PPM1D	0.999183	6.84266e-06	0.00127266
dner	IGHV	0.999184	-9.82706e-06	0.000726748
serpind1	TET2	0.999184	-9.73405e-06	0.000472656
glod4	PPM1D	0.999185	-2.54675e-06	0.00107686
ca13	UGT2B7-indel	0.999187	9.23316e-05	0.00402539
il1b	DNMT3A-R882	0.999189	1.99658e-05	0.00106554
serping1	UGT2B7-indel	0.999191	-7.13675e-06	0.000395298
kel	PPM1D	0.999191	1.44115e-05	0.000811516
manf	TET2	0.999191	-3.72182e-06	0.00199709
ilkap	SF3B1	0.999194	-0.000370506	0.0151592
dkk1	ASXL1	0.999196	6.29406e-05	0.00260545
sod1	TP53	0.999196	3.30609e-06	0.00174668
f9	TRIQK	0.999196	-2.82422e-05	0.00135582
galnt5	DNMT3A	0.999196	1.42797e-05	0.000574768
nell1	DNMT3A-R882	0.999197	-2.51264e-05	0.00115061
vnn2	DNMT3A-R882	0.999198	1.32342e-05	0.000878876
il1b	SF3B1	0.999198	-3.59202e-05	0.00495554
nell1	FGF1	0.999198	-2.44367e-05	0.00111342
ythdf3	TRIQK	0.999199	3.47649e-05	0.00217834
glod4	DNMT3A	0.999199	6.72247e-06	0.000378658
glod4	TP53	0.9992	7.73205e-06	0.000588496
il1b	IGHV	0.9992	1.77582e-05	0.0013151
f9	MTCP1	0.999201	3.26435e-05	0.00144321
ifnl1	TET2	0.999201	8.67028e-06	0.000646761
glod4	IGHV	0.999202	4.59917e-07	0.00110579
ca13	FGF1	0.999203	9.45159e-05	0.00426671
nell1	TET2	0.999203	-1.87922e-05	0.000792636
kel	UGT2B7-indel	0.999203	1.38998e-05	0.000698253
cpxm1	ASXL1	0.999203	7.53567e-05	0.00316493
glod4	TET2	0.999205	5.50542e-06	0.000442651
entpd5	DNMT3A-R882	0.999205	1.74729e-05	0.000877773
glod4	MTCP1	0.999205	7.33079e-06	0.000601401
clec4d	TERT-promoter	0.999206	-5.55627e-05	0.00542624
ca13	TET2	0.999207	-6.81653e-05	0.00293475
ctf1	DNMT3A	0.999207	4.6178e-05	0.0018682
nudt5	MTCP1	0.999208	9.21546e-06	0.00111634
txnrd1	TET2	0.999208	9.27187e-08	0.000667212
serping1	TERT-promoter	0.999209	-7.96318e-06	0.000675315
ctf1	TET2	0.999209	5.23014e-05	0.0021995
kel	DNMT3A-R882	0.99921	1.34731e-05	0.000733375
fmnl1	ASXL1	0.999211	-2.02076e-05	0.000992973
bcl7b	JAK2-V617F	0.999212	0.000108726	0.00451137
ca13	PPM1D	0.999212	0.000106011	0.00502608
ggct	UGT2B7-indel	0.999215	3.33322e-05	0.00156867
il1b	TP53	0.999216	1.69188e-05	0.0010895
entpd5	TERT-promoter	0.999216	-2.52718e-05	0.00150375
ereg	ASXL1	0.999217	3.41028e-05	0.00201475
ggct	FGF1	0.999217	3.57996e-05	0.00170263
hhex	DNMT3A-R882	0.999218	1.53485e-06	0.00106185
il1b	TRIQK	0.999218	1.66779e-05	0.00119392
fmnl1	DNMT3A	0.999219	-1.71971e-05	0.00075348
nmi	UGT2B7-indel	0.99922	1.9755e-05	0.00140636
serpind1	DNMT3A-R882	0.999221	-9.79644e-06	0.000624145
prok1	ASXL1	0.999223	-4.08386e-06	0.000863487
f9	FGF1	0.999224	-1.50067e-05	0.000743705
il1b	TERT-promoter	0.999225	1.45131e-05	0.00140204
nell1	TERT-promoter	0.999226	-2.49991e-05	0.00139575
prok1	FGF1	0.999226	-5.92054e-06	0.00091049
nudt5	TRIQK	0.999227	6.20363e-06	0.00125252
il1b	MTCP1	0.999227	1.54639e-05	0.00110588
atrn	TERT-promoter	0.999227	-1.986e-05	0.00113905
glod4	TRIQK	0.999229	5.05186e-06	0.000670049
ythdf3	DNMT3A-R882	0.999229	2.4859e-05	0.00168589
nt5c3a	UGT2B7-indel	0.999229	2.90424e-05	0.00163246
bgn	DNMT3A	0.99923	-1.24368e-05	0.00170018
nudt5	TERT-promoter	0.99923	8.62038e-07	0.00184678
ifnl1	PPM1D	0.999232	-1.65714e-05	0.00156213
chmp6	UGT2B7-indel	0.999232	1.42782e-06	0.00097984
serping1	TP53	0.999232	-5.24705e-06	0.000358938
fmnl1	FGF1	0.999234	-1.88368e-05	0.000948405
glod4	DNMT3A-R882	0.999235	5.07563e-06	0.00054766
entpd5	UGT2B7-indel	0.999235	-1.09481e-05	0.000631419
nt5c3a	DNMT3A	0.999236	1.89301e-05	0.000973128
ca13	IGHV	0.999236	-0.000164002	0.00779839
dner	TET2	0.999236	-6.0868e-06	0.000389928
nell1	MTCP1	0.999236	-2.10997e-05	0.00111681
hhex	TRIQK	0.999237	-1.33728e-06	0.00123029
hhex	MTCP1	0.999237	-1.12313e-06	0.00117787
ythdf3	MTCP1	0.999237	2.49071e-05	0.00183313
fmnl1	UGT2B7-indel	0.999238	-1.79259e-05	0.00089016
atrn	MTCP1	0.999239	-1.47663e-05	0.000747942
vnn2	TRIQK	0.999239	1.05254e-05	0.00102368
a1bg	SF3B1	0.99924	-3.7223e-05	0.00225593
glod4	TERT-promoter	0.999241	-8.12226e-06	0.0019624
ythdf3	TP53	0.999241	2.38132e-05	0.00177951
txnrd1	TRIQK	0.999243	-3.02286e-06	0.00122758
hhex	TERT-promoter	0.999243	-2.15082e-05	0.00328977
chmp6	FGF1	0.999244	2.94616e-06	0.00104402
serping1	DNMT3A	0.999244	-3.60882e-06	0.000203362
fmnl1	DNMT3A-R882	0.999244	-1.7459e-05	0.000896235
galnt5	TP53	0.999246	3.33239e-05	0.00147664
atrn	TP53	0.999246	-1.27979e-05	0.000653238
f9	PPM1D	0.999246	2.42135e-05	0.00117782
txnrd1	TP53	0.999246	-2.18364e-06	0.00103866
serping1	DNMT3A-R882	0.999247	-4.34384e-06	0.00031509
nmi	ASXL1	0.999248	1.2014e-05	0.00117038
usp8	PPM1D	0.999248	3.3343e-05	0.00220702
atrn	ASXL1	0.999249	-8.9143e-06	0.000453142
serping1	IGHV	0.99925	-1.76322e-06	0.000526348
serpind1	TP53	0.99925	-7.90434e-06	0.000663801
sod1	PPM1D	0.99925	-1.58343e-05	0.00191219
ifnl1	TP53	0.999251	1.55477e-05	0.00115183
ca13	DNMT3A	0.999252	3.26565e-05	0.00159882
pqbp1	SF3B1	0.999252	-0.000177865	0.0077401
nell1	UGT2B7-indel	0.999253	-1.70721e-05	0.000872112
nell1	TP53	0.999254	-1.82164e-05	0.00101108
nt5c3a	FGF1	0.999255	2.51336e-05	0.00155682
polr2f	PPM1D	0.999255	7.00472e-06	0.00163168
ly9	PPM1D	0.999257	2.5274e-06	0.0011191
fmnl1	MTCP1	0.999257	-1.61985e-05	0.00088712
dner	DNMT3A-R882	0.999258	-5.86669e-06	0.000519759
ggct	DNMT3A	0.99926	1.38209e-05	0.000689061
trim5	PPM1D	0.99926	1.12553e-05	0.00167885
vnn2	FGF1	0.999262	7.1223e-06	0.00076701
fmnl1	TERT-promoter	0.999262	-1.54672e-05	0.00107164
atrn	UGT2B7-indel	0.999265	-9.1339e-06	0.000479125
fmnl1	IGHV	0.999266	-8.71174e-06	0.00146794
nt5c3a	PPM1D	0.999266	1.61409e-05	0.00167865
nell1	TRIQK	0.999267	-1.75716e-05	0.00113309
serping1	MTCP1	0.999267	-3.54111e-06	0.000349189
usp8	SF3B1	0.999269	-5.73699e-06	0.00543179
txnrd1	TERT-promoter	0.99927	-1.85087e-05	0.00231471
f9	ASXL1	0.999272	-9.8172e-06	0.000552983
pag1	SF3B1	0.999272	-0.000207797	0.00977713
polr2f	TERT-promoter	0.999273	-1.67165e-05	0.00268742
serping1	PPM1D	0.999273	6.39781e-06	0.00073682
nudt5	DNMT3A-R882	0.999274	2.11342e-06	0.0010679
fmnl1	TRIQK	0.999274	-1.41568e-05	0.000871392
hhex	TP53	0.999275	-5.85635e-06	0.00121168
smad2	SF3B1	0.999276	-0.000377281	0.0158969
serpind1	MTCP1	0.999276	-5.60646e-06	0.000729352
ly9	DNMT3A	0.999277	3.83373e-06	0.000450686
sod1	TERT-promoter	0.999277	-1.34888e-05	0.00248506
vnn2	TET2	0.999277	4.35745e-06	0.000571333
fmnl1	TET2	0.999278	-1.18784e-05	0.000689662
tdp1	MTCP1	0.999279	-1.13057e-05	0.00318355
serping1	TRIQK	0.99928	-2.86079e-06	0.000377945
prok1	DNMT3A	0.999281	-1.04558e-06	0.000572497
fxn	PPM1D	0.999282	1.39219e-05	0.00168432
tdp1	UGT2B7-indel	0.999285	8.17997e-06	0.00212364
serpind1	ASXL1	0.999285	-5.52957e-06	0.000528293
prok1	TERT-promoter	0.999287	1.15615e-05	0.00226631
cpxm1	FGF1	0.999287	8.1959e-05	0.00371557
cxcl6	PPM1D	0.999287	1.49355e-05	0.0015494
serpind1	TRIQK	0.999287	-4.09656e-06	0.000843885
ifnl1	TERT-promoter	0.999288	1.37397e-05	0.00167491
hepacam2	PPM1D	0.999288	-5.53021e-06	0.00183038
fxn	FGF1	0.999288	1.73034e-05	0.00140889
ggct	MTCP1	0.999288	3.03292e-05	0.00180018
dner	DNMT3A	0.999289	-4.76652e-06	0.000334196
nmi	IGHV	0.99929	1.09656e-06	0.00207366
serping1	TET2	0.99929	-1.8076e-06	0.000251319
prok1	DNMT3A-R882	0.999291	1.06526e-06	0.000925208
ctf1	FGF1	0.999292	4.42131e-05	0.00229542
bgn	UGT2B7-indel	0.999292	1.214e-05	0.00394317
nmi	TP53	0.999295	1.03246e-05	0.00124961
f9	SF3B1	0.999295	-2.09717e-05	0.00142451
ppib	MTCP1	0.999296	-7.12603e-05	0.00435336
nmi	FGF1	0.999298	9.04226e-06	0.00114312
arid4b	SF3B1	0.9993	-5.89243e-05	0.00446247
entpd5	MTCP1	0.9993	-1.05065e-05	0.000808616
txnrd1	DNMT3A-R882	0.9993	-7.3152e-06	0.00104906
ciapin1	SF3B1	0.999304	-0.000280332	0.0127841
ca2	DNMT3A	0.999304	-8.48906e-06	0.000681483
polr2f	TRIQK	0.999305	-7.49563e-06	0.00214504
bgn	IGHV	0.999305	1.83964e-05	0.00834862
galnt5	TET2	0.999308	-1.14651e-05	0.000586231
plin3	ASXL1	0.999309	3.51828e-05	0.00159832
ssc4d	TET2	0.999309	-2.00236e-05	0.00142591
prok1	MTCP1	0.999312	4.20597e-06	0.0010734
fmnl1	TP53	0.999312	-9.60363e-06	0.000844601
trim5	TET2	0.999312	8.62169e-06	0.000857423
nmi	TERT-promoter	0.999313	-2.35343e-05	0.00334665
vnn2	TERT-promoter	0.999315	-2.66839e-06	0.001462
tdp1	TRIQK	0.999317	-3.61674e-06	0.0038081
pqbp1	UGT2B7-indel	0.999318	4.28702e-05	0.00214049
pqbp1	FGF1	0.999318	-4.88724e-05	0.0024363
txnrd1	MTCP1	0.999319	-1.21357e-05	0.00131344
serpind1	FGF1	0.99932	-3.04451e-06	0.000621937
ssc4d	PPM1D	0.999321	-1.76551e-05	0.00205906
chac2	SF3B1	0.999321	-0.000215527	0.0103243
prok1	UGT2B7-indel	0.999323	5.61424e-06	0.000946398
galnt5	UGT2B7-indel	0.999323	-1.69182e-05	0.000902721
prok1	TRIQK	0.999323	6.65597e-06	0.00121408
entpd5	ASXL1	0.999325	-5.69141e-06	0.000509427
tdp1	TP53	0.999326	-5.65168e-08	0.0027504
dnajb1	SF3B1	0.999328	-0.000359247	0.016339
tgfb1	ASXL1	0.999329	3.77621e-05	0.00167425
tdp1	DNMT3A-R882	0.999329	1.59582e-06	0.00242566
ythdf3	IGHV	0.99933	-9.18569e-06	0.00307237
usp8	MTCP1	0.999331	2.00295e-05	0.00193898
atrn	PPM1D	0.999331	-5.52145e-06	0.000521852
nell1	ASXL1	0.999332	-1.0252e-05	0.000792241
usp8	FGF1	0.999332	1.86446e-05	0.00168772
polr2f	ASXL1	0.999332	-5.84237e-07	0.00100881
vnn2	TP53	0.999333	1.70706e-07	0.000898194
nt5c3a	MTCP1	0.999333	1.22242e-05	0.00144792
pqbp1	DNMT3A	0.999334	1.68461e-05	0.000877291
plin3	FGF1	0.999334	3.63279e-05	0.00173194
tgfb1	IGHV	0.999334	-5.96593e-05	0.00303747
ddx58	SF3B1	0.999334	-0.000358648	0.0150761
tk1	TERT-promoter	0.999336	9.40654e-05	0.00629203
cd79b	FGF1	0.999336	1.43644e-05	0.00144569
ifnl1	IGHV	0.999336	-8.27632e-06	0.0016614
nt5c3a	TET2	0.999337	8.60005e-06	0.000964339
impact	ASXL1	0.999337	2.74868e-05	0.00156561
ifnl1	MTCP1	0.999337	4.61981e-06	0.000841539
ppib	TERT-promoter	0.999338	-8.7925e-05	0.00603886
ifnl1	DNMT3A	0.999339	2.88501e-06	0.000426038
ereg	TET2	0.999341	1.04777e-05	0.000850445
dkk1	MTCP1	0.999341	-5.6732e-05	0.00337105
ifnl1	FGF1	0.999341	3.78349e-06	0.000710763
nmi	DNMT3A-R882	0.999342	-6.51773e-06	0.00115162
fkbpl	ASXL1	0.999342	2.39817e-05	0.0012745
dkk1	PPM1D	0.999343	5.35087e-05	0.00320258
ctf1	DNMT3A-R882	0.999343	3.24576e-05	0.00200638
dkk1	TERT-promoter	0.999344	-0.000107044	0.00644786
ctf1	ASXL1	0.999347	2.75901e-05	0.00167408
f9	IGHV	0.999347	-1.13526e-05	0.000964578
usp8	IGHV	0.999348	1.12226e-05	0.00242883
ctf1	UGT2B7-indel	0.999349	2.87866e-05	0.00177765
plin3	UGT2B7-indel	0.99935	2.87022e-05	0.00141184
pqbp1	MTCP1	0.99935	-5.83432e-05	0.00317813
epha2	TERT-promoter	0.999351	3.70908e-05	0.00278473
plin3	PPM1D	0.999352	3.23482e-05	0.00171716
galnt5	IGHV	0.999353	2.54976e-05	0.00150758
ythdf3	TERT-promoter	0.999353	-2.08061e-05	0.00442554
nacc1	IGHV	0.999354	2.85183e-05	0.00198653
ggct	TP53	0.999354	1.7845e-05	0.00143294
galnt5	FGF1	0.999355	-1.60604e-05	0.00094723
ssc4d	IGHV	0.999357	-2.23857e-05	0.00342718
nt5c3a	TP53	0.999357	8.09747e-06	0.0013967
f9	UGT2B7-indel	0.999357	8.48046e-06	0.000610539
usp8	TP53	0.999358	1.4386e-05	0.00182055
glo1	ASXL1	0.999358	4.81255e-05	0.00226046
ereg	FGF1	0.999359	1.74509e-05	0.00130665
fkbpl	FGF1	0.99936	2.48037e-05	0.00138013
nt5c3a	TRIQK	0.99936	6.96202e-06	0.00159456
serping1	FGF1	0.999361	1.05747e-06	0.000399534
ctf1	PPM1D	0.999361	3.06142e-05	0.00218385
trim5	UGT2B7-indel	0.999361	9.60101e-06	0.000981145
nmi	DNMT3A	0.999363	-1.61338e-06	0.000658238
usp8	TRIQK	0.999364	1.26675e-05	0.00212877
fxn	TRIQK	0.999365	5.53143e-06	0.00173598
fkbpl	DNMT3A	0.999366	1.47602e-05	0.000722289
serpind1	PPM1D	0.999368	1.47982e-05	0.00137105
nt5c3a	TERT-promoter	0.999369	-4.21962e-06	0.00281039
cpxm1	DNMT3A	0.999371	-1.74162e-05	0.000966398
rad23b	SF3B1	0.999372	-0.00010409	0.00614474
nt5c3a	IGHV	0.999372	-2.49439e-05	0.0035528
nmi	TRIQK	0.999372	-2.37241e-07	0.00127894
cxcl6	FGF1	0.999374	1.43907e-05	0.00110682
trim5	DNMT3A	0.999374	5.98524e-06	0.000648907
nmi	MTCP1	0.999374	-3.80877e-07	0.00120681
ifnl1	ASXL1	0.999375	-2.43601e-07	0.000668586
serpinf2	SF3B1	0.99938	-1.51827e-05	0.00105952
ca14	DNMT3A	0.99938	1.08235e-05	0.000524848
ca2	IGHV	0.99938	5.11306e-06	0.00197836
cxcl6	IGHV	0.99938	4.62189e-06	0.00194408
ca2	TET2	0.999381	-9.05585e-07	0.000737678
tgfb1	FGF1	0.999382	3.26993e-05	0.00160023
ca2	UGT2B7-indel	0.999384	-4.8712e-06	0.000896689
dkk1	DNMT3A-R882	0.999384	-3.26711e-05	0.00232096
ca2	ASXL1	0.999385	8.09415e-06	0.0010175
ca14	IGHV	0.999389	1.52251e-05	0.00111122
ifnl1	DNMT3A-R882	0.999389	-1.22476e-05	0.00111995
cpxm1	IGHV	0.99939	-4.88585e-05	0.00330373
plcb2	SF3B1	0.999392	-0.000180779	0.0108243
trim5	FGF1	0.999392	5.81172e-06	0.000938205
nacc1	PPM1D	0.999392	1.63391e-05	0.00103781
ereg	PPM1D	0.999394	-2.41947e-06	0.00154203
ca13	TP53	0.999394	3.57881e-05	0.00336924
trim5	ASXL1	0.999396	3.22616e-06	0.000929986
entpd5	TET2	0.999396	-1.83659e-06	0.000352261
fxn	DNMT3A-R882	0.999396	1.85275e-06	0.00137304
ca2	FGF1	0.999397	1.0362e-05	0.00113725
cxcl6	TET2	0.999399	5.35351e-06	0.000691633
dars1	ASXL1	0.999399	5.60094e-05	0.00274199
epo	FGF1	0.999401	0.000109269	0.00488257
trim5	MTCP1	0.999401	4.72208e-06	0.00102381
atrn	TET2	0.999401	-2.26603e-06	0.000246784
nacc1	ASXL1	0.999401	1.6053e-05	0.000884291
cpxm1	DNMT3A-R882	0.999403	-3.4168e-05	0.00211327
serpinf2	ASXL1	0.999403	-7.34725e-06	0.000390213
fkbpl	PPM1D	0.999403	1.44843e-05	0.00113778
serpinf2	TERT-promoter	0.999405	-1.55584e-05	0.000893508
fkbpl	UGT2B7-indel	0.999406	1.5311e-05	0.000952116
usp8	TERT-promoter	0.999406	-8.8526e-06	0.00359768
eif4g1	ASXL1	0.999407	6.42413e-05	0.0033432
entpd5	PPM1D	0.999409	-1.12913e-06	0.000749499
fxn	MTCP1	0.999409	-1.54679e-06	0.00162302
fgfbp3	ASXL1	0.999409	-2.2734e-05	0.00114664
galnt5	TERT-promoter	0.99941	2.38756e-05	0.00181401
bap18	SF3B1	0.999411	-0.000174844	0.00869723
inpp1	SF3B1	0.999412	-0.000141682	0.00790908
ca2	TERT-promoter	0.999412	-9.44825e-07	0.00157769
cpxm1	TET2	0.999412	-1.73654e-05	0.00115535
cxcl6	DNMT3A	0.999413	6.3633e-06	0.000568524
usp8	TET2	0.999414	5.07275e-06	0.00118076
nt5c3a	DNMT3A-R882	0.999414	-8.93324e-07	0.00142337
nacc1	FGF1	0.999415	1.58182e-05	0.000906936
epo	ASXL1	0.999416	-6.6617e-05	0.00311874
tk1	SF3B1	0.999416	3.6974e-05	0.00283105
ssc4d	TP53	0.999417	-1.53233e-05	0.00160621
ppib	TP53	0.999417	1.08279e-05	0.00312998
fkbpl	TP53	0.999419	1.48381e-05	0.00104805
fxn	TERT-promoter	0.99942	-1.69119e-05	0.00310222
fxn	TP53	0.999421	-2.85124e-06	0.00156025
serpinf2	FGF1	0.999421	1.86487e-05	0.000861869
fgfbp3	IGHV	0.999421	-3.34214e-05	0.00188213
ifnl1	UGT2B7-indel	0.999422	-6.25173e-06	0.000813938
vnn2	UGT2B7-indel	0.999422	-7.30064e-06	0.000973533
ca14	FGF1	0.999422	1.03014e-05	0.000638843
glo1	TET2	0.999423	2.29441e-05	0.00116664
ifnl1	TRIQK	0.999423	-6.3539e-06	0.00108352
ggct	TET2	0.999425	-1.13747e-05	0.000895798
tgfb1	SF3B1	0.999425	-5.14548e-05	0.00384011
serpinf2	IGHV	0.999425	-1.06341e-05	0.000641166
nacc1	TET2	0.999426	1.12181e-05	0.000615764
tk1	TET2	0.999427	1.93722e-05	0.000970301
nacc1	SF3B1	0.999427	-6.23031e-05	0.00542201
cxcl6	MTCP1	0.999428	6.64523e-06	0.000866337
ca2	DNMT3A-R882	0.999431	3.50297e-07	0.000940224
cxcl6	TRIQK	0.999432	6.1746e-06	0.00090452
trim5	TRIQK	0.999433	-5.24747e-07	0.001149
trim5	TERT-promoter	0.999434	-3.9539e-05	0.00499202
ca2	TRIQK	0.999435	1.23592e-06	0.00113264
ereg	DNMT3A-R882	0.999435	5.60839e-06	0.00092149
fxn	IGHV	0.999435	-3.24289e-05	0.00331526
cd79b	UGT2B7-indel	0.999436	-5.03982e-06	0.00125391
fgfbp3	TET2	0.999437	-1.316e-05	0.000704635
entpd5	TP53	0.999437	3.37559e-06	0.000693483
ereg	DNMT3A	0.999438	4.54938e-06	0.000591745
ca2	MTCP1	0.999438	1.45639e-06	0.00105338
ube2b	SF3B1	0.999438	-6.38898e-05	0.00373195
cxcl6	UGT2B7-indel	0.999439	5.04277e-06	0.000748251
glrx	TET2	0.999439	2.56618e-05	0.00131913
nacc1	TP53	0.999439	1.25636e-05	0.000787888
ctf1	SF3B1	0.999439	3.48719e-06	0.00343275
trim5	TP53	0.999439	-9.54679e-07	0.00105347
ereg	TP53	0.99944	5.07247e-06	0.000976246
nacc1	UGT2B7-indel	0.999441	1.17905e-05	0.000706843
nacc1	DNMT3A	0.999441	9.95906e-06	0.000529075
epha2	FGF1	0.999441	1.00659e-05	0.000635277
fgfbp3	DNMT3A	0.999441	-9.73347e-06	0.000511113
ca14	TP53	0.999442	8.84073e-06	0.000637618
ca14	MTCP1	0.999443	9.04807e-06	0.000669909
cd79b	TRIQK	0.999443	-1.11569e-05	0.00231533
ppib	SF3B1	0.999443	-1.42837e-05	0.00566746
ca13	TERT-promoter	0.999443	-7.21364e-05	0.00592012
dars1	UGT2B7-indel	0.999444	4.73221e-05	0.00249589
fxn	TET2	0.999444	-2.17009e-06	0.00099377
fgfbp3	MTCP1	0.999444	-2.77749e-05	0.00157258
ereg	UGT2B7-indel	0.999444	4.35217e-06	0.000859969
cpxm1	PPM1D	0.999444	2.60841e-05	0.00215344
epo	TP53	0.999445	8.31289e-05	0.00420485
ca13	MTCP1	0.999446	-4.4961e-05	0.00396022
plin3	TP53	0.999447	1.8424e-05	0.00128373
cxcl6	TERT-promoter	0.999447	-6.75664e-06	0.00245153
ca14	TERT-promoter	0.999448	8.99902e-06	0.000835348
ppib	TRIQK	0.999449	8.08929e-07	0.00411859
ca14	TET2	0.999449	6.55479e-06	0.000431163
ca2	TP53	0.999449	2.83344e-06	0.00103171
fut8	DNMT3A	0.999449	-1.50464e-05	0.000830841
ppib	DNMT3A-R882	0.999449	-1.54385e-05	0.00281267
tgfb1	UGT2B7-indel	0.999451	1.80946e-05	0.00107874
atrn	TRIQK	0.999451	-1.17777e-06	0.000536084
fkbpl	DNMT3A-R882	0.999452	1.01033e-05	0.000897037
serpinf2	UGT2B7-indel	0.999452	-5.82062e-06	0.00036379
plin3	MTCP1	0.999453	1.86381e-05	0.00134804
usp8	DNMT3A-R882	0.999453	-2.80999e-06	0.00180308
dkk1	UGT2B7-indel	0.999454	1.60215e-05	0.00177217
fgfbp3	PPM1D	0.999455	-2.19912e-05	0.00134458
ythdf3	TET2	0.999455	-5.69847e-06	0.00124448
epha2	IGHV	0.999456	8.49211e-06	0.000768003
epha2	DNMT3A-R882	0.999456	8.54301e-06	0.00057308
epo	TET2	0.999456	3.24541e-05	0.00168986
nacc1	DNMT3A-R882	0.999456	1.02975e-05	0.00069851
epha2	TP53	0.999457	9.11047e-06	0.000634603
ca14	DNMT3A-R882	0.999457	7.2914e-06	0.00056273
ssc4d	ASXL1	0.999458	-3.71832e-06	0.00125279
ca13	SF3B1	0.999458	1.02474e-05	0.00545312
pqbp1	ASXL1	0.999458	-1.67211e-05	0.00148505
nacc1	MTCP1	0.999459	1.02333e-05	0.000757293
ggct	IGHV	0.999459	3.44869e-06	0.00162961
arhgap25	FGF1	0.999459	2.13867e-05	0.00151697
cxcl6	TP53	0.999459	2.47711e-06	0.000842146
plcb2	ASXL1	0.99946	5.38702e-05	0.00291697
tk1	UGT2B7-indel	0.999462	1.93655e-05	0.00108197
atrn	DNMT3A-R882	0.999463	-8.91286e-07	0.000382429
tcn1	DNMT3A-R882	0.999463	4.39011e-05	0.0020503
fkbpl	MTCP1	0.999464	8.78034e-06	0.00100198
glrx	DNMT3A	0.999465	-1.76614e-05	0.000922999
cxcl6	ASXL1	0.999466	-3.00248e-07	0.000879496
atrn	FGF1	0.999466	8.82074e-06	0.000577589
cxcl6	DNMT3A-R882	0.999466	1.7657e-06	0.000816216
nacc1	TERT-promoter	0.999466	7.73944e-06	0.00110357
pdcd5	SF3B1	0.999471	-0.000291772	0.0143068
tcn1	DNMT3A	0.999472	1.39491e-05	0.000673301
tk1	FGF1	0.999472	1.83053e-05	0.0010645
bap18	DNMT3A	0.999473	1.76704e-05	0.000941826
epha2	TRIQK	0.999474	8.20677e-06	0.00068947
arhgap25	MTCP1	0.999476	-1.3928e-05	0.00140732
fkbpl	TET2	0.999476	6.70834e-06	0.000657086
ereg	TERT-promoter	0.999476	-2.54347e-05	0.00386775
fkbpl	TRIQK	0.999478	6.55943e-06	0.0010937
ctf1	TP53	0.999478	6.21416e-06	0.00193403
tgfb1	DNMT3A-R882	0.999478	-2.09161e-05	0.00129227
ereg	TRIQK	0.99948	-1.55586e-06	0.00118663
afm	ASXL1	0.99948	-1.38282e-05	0.000715689
epha2	DNMT3A	0.99948	4.88274e-06	0.000308883
arid4b	PPM1D	0.999481	-1.62973e-05	0.00126009
epha2	ASXL1	0.999481	5.80711e-06	0.000444123
ctf1	TRIQK	0.999482	2.32463e-06	0.00247242
trim5	DNMT3A-R882	0.999483	-7.42189e-06	0.00123653
fkbpl	TERT-promoter	0.999483	2.39915e-06	0.00164229
pqbp1	TET2	0.999484	8.94165e-06	0.000967196
nacc1	TRIQK	0.999484	6.955e-06	0.000815169
dars1	FGF1	0.999484	3.50112e-05	0.00209057
dkk1	TRIQK	0.999485	-2.55982e-05	0.00385305
ssc4d	TRIQK	0.999485	-1.04948e-06	0.00149452
tgfb1	PPM1D	0.999485	1.79152e-05	0.00133267
tcn1	UGT2B7-indel	0.999486	-2.68759e-05	0.00135248
pqbp1	TP53	0.999486	-2.10001e-05	0.0022893
arhgap25	TP53	0.999487	-1.14656e-05	0.00128311
ssc4d	TERT-promoter	0.999487	1.83126e-05	0.00393968
epha2	MTCP1	0.999487	6.48826e-06	0.000587526
dars1	SF3B1	0.999488	-0.000103098	0.00731876
impact	DNMT3A	0.999489	6.53759e-06	0.000487201
ssc4d	DNMT3A-R882	0.999489	-1.06082e-06	0.00126359
shisa5	SF3B1	0.999489	7.25122e-05	0.00422076
samd9l	SF3B1	0.999489	-4.78193e-05	0.00592607
clta	TET2	0.999489	1.15287e-05	0.000607937
clta	UGT2B7-indel	0.999489	1.4076e-05	0.000794935
ereg	MTCP1	0.99949	-2.55231e-06	0.00112676
pqbp1	PPM1D	0.99949	-2.23611e-05	0.00252098
ggct	DNMT3A-R882	0.999491	-1.35645e-05	0.00135307
tk1	ASXL1	0.999491	1.36613e-05	0.000820467
ssc4d	UGT2B7-indel	0.999491	-8.90148e-07	0.0011872
clta	FGF1	0.999491	1.41363e-05	0.000816066
glo1	FGF1	0.999495	2.03465e-05	0.0013137
slc39a14	TET2	0.999495	1.05515e-05	0.000545831
fgfbp3	FGF1	0.999495	2.86674e-05	0.0015573
ca14	PPM1D	0.999496	-9.17573e-07	0.000894844
epo	TRIQK	0.999496	-8.02751e-05	0.00474415
slc39a14	SF3B1	0.999496	1.52623e-05	0.00137813
bap18	UGT2B7-indel	0.999497	-3.63587e-05	0.00206897
ggct	TRIQK	0.999497	-1.68682e-06	0.00167802
ca14	UGT2B7-indel	0.999497	4.29858e-06	0.000517082
slc39a14	UGT2B7-indel	0.999497	1.35312e-05	0.000760979
ssc4d	MTCP1	0.999499	1.50087e-06	0.0014358
clta	DNMT3A	0.999499	1.02005e-05	0.00052776
tcn1	SF3B1	0.9995	5.17065e-05	0.00275258
galnt5	PPM1D	0.9995	-6.93459e-06	0.00104627
tcn1	TET2	0.999501	1.44487e-05	0.000760071
impact	FGF1	0.999502	8.95338e-06	0.000824757
serpinf2	TET2	0.999503	-2.62437e-06	0.000212572
afm	SF3B1	0.999503	-1.86407e-05	0.00136789
fgfbp3	UGT2B7-indel	0.999503	-1.22617e-05	0.000853197
clta	SF3B1	0.999504	-1.52164e-07	0.00215704
eif4g1	DNMT3A	0.999504	2.03628e-05	0.00116736
arhgap25	UGT2B7-indel	0.999505	1.23547e-05	0.00115573
cd6	PPM1D	0.999505	4.51852e-06	0.00104436
epo	TERT-promoter	0.999505	9.62646e-05	0.00590202
ggct	TERT-promoter	0.999506	-5.31284e-06	0.0020132
plin3	SF3B1	0.999506	4.63772e-06	0.00221776
clta	PPM1D	0.999507	1.10045e-05	0.00073735
fut8	DNMT3A-R882	0.999507	-1.67425e-05	0.00122642
fkbpl	IGHV	0.999507	-8.11763e-06	0.0019269
fgfbp3	TERT-promoter	0.999508	-2.19323e-05	0.00167424
hip1r	JAK2-V617F	0.999508	4.25862e-06	0.00198804
bap18	DNMT3A-R882	0.999509	3.67534e-05	0.00221742
dkk1	TP53	0.999509	-1.1569e-05	0.00249657
arhgap25	TRIQK	0.999509	-9.93176e-06	0.0014738
tgfb1	TET2	0.99951	-8.53586e-06	0.000636802
afm	PPM1D	0.99951	-1.24494e-05	0.000745388
ctf1	MTCP1	0.99951	-1.71891e-06	0.00216877
plcb2	FGF1	0.999511	4.40284e-05	0.00268768
clta	TP53	0.999511	1.14619e-05	0.00070439
slc39a14	PPM1D	0.999512	1.12845e-05	0.000705186
ggct	PPM1D	0.999513	-1.19735e-05	0.00156888
tk1	TP53	0.999513	1.34164e-05	0.000953947
arid4b	ASXL1	0.999513	-1.36557e-05	0.000914445
clta	IGHV	0.999514	1.09579e-05	0.000804696
tcn1	TRIQK	0.999514	3.6822e-05	0.00202592
galnt5	SF3B1	0.999514	8.51109e-06	0.00169505
slc39a14	ASXL1	0.999515	1.00972e-05	0.000566076
epha2	UGT2B7-indel	0.999515	4.0664e-06	0.000442435
ssc4d	DNMT3A	0.999516	8.1811e-07	0.000839056
tcn1	PPM1D	0.999516	-2.9174e-05	0.00160919
slc39a14	TP53	0.999516	1.14794e-05	0.000695798
ca14	ASXL1	0.999517	2.74376e-06	0.000527692
pqbp1	TERT-promoter	0.999519	2.66229e-05	0.00426354
furin	IGHV	0.99952	-4.72212e-05	0.00276151
eif4g1	FGF1	0.999521	3.12539e-05	0.00207407
ca13	TRIQK	0.999522	-2.53939e-05	0.00434102
plcb2	UGT2B7-indel	0.999522	3.61653e-05	0.00227454
cpxm1	TRIQK	0.999522	-1.79791e-05	0.00232419
arhgap25	PPM1D	0.999523	9.7458e-07	0.00142713
serpinf2	DNMT3A	0.999523	-1.71462e-06	0.000147669
cd22	TET2	0.999523	-1.86707e-05	0.000995307
clta	MTCP1	0.999523	1.01463e-05	0.000678136
ca14	TRIQK	0.999524	-7.25346e-08	0.000856458
atrn	DNMT3A	0.999524	-1.44976e-07	0.00019218
tk1	DNMT3A-R882	0.999524	1.13677e-05	0.000842294
slc39a14	TERT-promoter	0.999526	1.15783e-05	0.000819388
clta	ASXL1	0.999526	9.30067e-06	0.000580723
tgfb1	DNMT3A	0.999526	-5.54409e-06	0.000449959
epo	UGT2B7-indel	0.999526	-3.2363e-05	0.00215609
eif4g1	UGT2B7-indel	0.999527	2.74732e-05	0.00184004
afm	TET2	0.999527	-6.18812e-06	0.000351901
cpxm1	TERT-promoter	0.999527	-2.04685e-05	0.00279554
a1bg	PPM1D	0.999527	8.01459e-06	0.000641179
slc39a14	DNMT3A	0.999528	7.5406e-06	0.000406375
clta	TRIQK	0.999528	9.62506e-06	0.000708469
clta	DNMT3A-R882	0.999529	9.31281e-06	0.000619608
clta	TERT-promoter	0.999529	9.01845e-06	0.000841996
afm	UGT2B7-indel	0.99953	-8.54684e-06	0.000509535
eif4g1	SF3B1	0.99953	2.44484e-05	0.00422316
fut8	TET2	0.99953	-7.6167e-06	0.000683139
impact	TP53	0.999531	6.01041e-06	0.000833399
bap18	TP53	0.999533	3.61141e-05	0.00241647
ssc4d	FGF1	0.999533	6.97266e-06	0.00145051
slc39a14	IGHV	0.999533	9.74063e-06	0.000696239
arhgap25	ASXL1	0.999535	6.98054e-06	0.000985878
plin3	DNMT3A-R882	0.999535	-1.60102e-05	0.00123906
glo1	UGT2B7-indel	0.999535	1.33436e-05	0.00105889
timp1	ASXL1	0.999536	2.7111e-05	0.00135563
impact	PPM1D	0.999537	-2.76641e-06	0.00116733
samd9l	PPM1D	0.999538	9.82407e-06	0.00105268
fgfbp3	SF3B1	0.999538	-1.41623e-05	0.00182333
bap18	FGF1	0.999538	2.79074e-05	0.00190996
dctn1	ASXL1	0.999539	1.27019e-05	0.000893135
glrx	UGT2B7-indel	0.999541	-1.77827e-05	0.00122765
galnt5	DNMT3A-R882	0.999541	2.40757e-06	0.000807677
dctn1	TET2	0.999543	9.53927e-06	0.00064279
glo1	IGHV	0.999543	1.56287e-05	0.00150209
ca13	DNMT3A-R882	0.999544	-5.88759e-06	0.00280999
glo1	SF3B1	0.999544	7.58837e-06	0.00248063
fut8	MTCP1	0.999544	-1.26805e-05	0.00120152
plin3	IGHV	0.999546	6.11988e-06	0.00132752
bap18	TET2	0.999546	-1.55415e-05	0.00108434
eif4g1	PPM1D	0.999547	2.34317e-05	0.00200928
arid4b	UGT2B7-indel	0.999548	-1.17814e-05	0.000861532
plin3	TET2	0.999549	-6.89585e-06	0.000675891
impact	UGT2B7-indel	0.99955	3.63719e-06	0.000689815
arhgap25	TERT-promoter	0.999551	-2.49456e-06	0.00164542
pcdh12	SF3B1	0.999552	9.52608e-05	0.00520448
samd9l	DNMT3A	0.999552	9.13712e-06	0.000591188
glo1	PPM1D	0.999553	1.212e-05	0.00127701
rad23b	ASXL1	0.999553	1.23079e-05	0.000876959
arhgap25	DNMT3A-R882	0.999553	-1.91504e-06	0.00105128
slc39a14	DNMT3A-R882	0.999553	7.41757e-06	0.000527656
afm	IGHV	0.999555	-9.79417e-06	0.000707042
fut8	IGHV	0.999555	-9.93611e-06	0.00148443
samd9l	ASXL1	0.999556	1.02064e-05	0.000784202
sirt2	ASXL1	0.999556	4.74385e-05	0.00280231
glrx	PPM1D	0.999556	-1.67792e-05	0.00146975
cd22	UGT2B7-indel	0.999556	-2.13682e-05	0.0012559
tk1	IGHV	0.999557	7.68199e-06	0.000997483
arhgap25	DNMT3A	0.999557	-1.08979e-06	0.000535334
cd22	ASXL1	0.999558	-1.83659e-05	0.00108562
timp1	FGF1	0.999558	2.16914e-05	0.0011845
serpinf2	MTCP1	0.999558	-2.98399e-06	0.000424852
glo1	DNMT3A-R882	0.999558	1.15052e-05	0.0011135
cd6	DNMT3A	0.999559	3.82381e-06	0.000399302
tgfb1	TRIQK	0.99956	-1.64051e-05	0.00153879
impact	DNMT3A-R882	0.999561	2.51945e-06	0.000749514
cbln4	ASXL1	0.999561	-4.48857e-06	0.000347263
dars1	TET2	0.999562	1.11052e-05	0.000966168
plcb2	DNMT3A	0.999563	1.32406e-05	0.000950522
cbln4	IGHV	0.999563	-3.0942e-06	0.000621645
dctn1	UGT2B7-indel	0.999564	1.05174e-05	0.000775492
cbln4	UGT2B7-indel	0.999564	-4.99295e-06	0.000379942
tk1	TRIQK	0.999565	7.30183e-06	0.000981963
cbln4	TP53	0.999565	-5.37358e-06	0.00043832
afm	DNMT3A	0.999566	-3.68225e-06	0.000233535
cpxm1	UGT2B7-indel	0.999566	-4.47158e-06	0.00136949
slc39a14	TRIQK	0.999567	6.26139e-06	0.000641794
impact	TRIQK	0.999567	1.42983e-06	0.00094632
serpinf2	DNMT3A-R882	0.999567	-2.13703e-06	0.000333093
ube2b	PPM1D	0.999567	-2.1653e-05	0.00145745
il18bp	ASXL1	0.999567	3.0949e-05	0.00157856
cd6	MTCP1	0.999567	6.51394e-06	0.000784786
ctf1	TERT-promoter	0.999567	-4.73382e-05	0.00534451
ctf1	IGHV	0.999568	-2.8527e-05	0.00346778
cant1	PPM1D	0.999568	9.05903e-06	0.00063672
impact	IGHV	0.999569	-8.35374e-06	0.00160731
timp1	PPM1D	0.999569	2.46585e-05	0.00140528
cbln4	PPM1D	0.99957	3.04583e-06	0.000794234
impact	MTCP1	0.99957	1.15153e-06	0.00087744
samd9l	FGF1	0.999571	9.53973e-06	0.000772996
samd9l	UGT2B7-indel	0.999572	9.06075e-06	0.000726526
dctn1	FGF1	0.999574	9.27669e-06	0.000738877
galnt5	MTCP1	0.999574	-4.19507e-07	0.00107329
slc39a14	FGF1	0.999576	5.75926e-06	0.000510643
cpxm1	TP53	0.999576	4.55202e-06	0.00172905
bap18	TRIQK	0.999577	3.5535e-05	0.00308814
pqbp1	TRIQK	0.999577	-5.07222e-06	0.00319411
dctn1	PPM1D	0.999577	4.52635e-06	0.000943725
f7	SF3B1	0.999578	-5.24085e-05	0.00376849
cbln4	TET2	0.999578	-2.81732e-06	0.000274591
arid4b	TRIQK	0.999579	-1.20439e-05	0.00114133
glo1	TERT-promoter	0.999579	1.079e-05	0.00151384
impact	TERT-promoter	0.99958	-5.69302e-06	0.00168534
cbln4	TRIQK	0.999581	-4.04093e-06	0.000384674
afm	TERT-promoter	0.999582	-8.87538e-06	0.000796362
epo	MTCP1	0.999582	-3.23012e-05	0.00298508
serpinf2	PPM1D	0.999582	-1.34222e-06	0.000405786
dctn1	DNMT3A	0.999582	6.63457e-06	0.000475291
slc39a14	MTCP1	0.999583	4.87546e-06	0.000597331
dctn1	IGHV	0.999584	4.77245e-06	0.00116593
tk1	DNMT3A	0.999584	4.93472e-06	0.000443266
arid4b	TET2	0.999585	-4.38604e-06	0.000463724
pqbp1	DNMT3A-R882	0.999585	-1.46595e-06	0.00180671
glo1	TP53	0.999585	8.60934e-06	0.00116253
dctn1	MTCP1	0.999585	8.14933e-06	0.000756566
cbln4	MTCP1	0.999586	-3.52616e-06	0.000344158
samd9l	MTCP1	0.999586	7.68324e-06	0.00075806
epha2	TET2	0.999586	2.94398e-09	0.000409021
tk1	PPM1D	0.999587	3.43258e-06	0.000917887
rwdd1	SF3B1	0.999587	-0.000164761	0.00970996
tcn1	FGF1	0.999587	1.28227e-05	0.000949298
fut8	FGF1	0.999587	2.09039e-05	0.00155792
cbln4	DNMT3A-R882	0.999587	-3.35794e-06	0.000314537
plcb2	TET2	0.999587	-2.2222e-05	0.00157768
il18bp	PPM1D	0.999588	2.7414e-05	0.00155325
fgfbp3	DNMT3A-R882	0.999588	-5.51156e-06	0.000819351
samd9l	IGHV	0.999588	5.1703e-08	0.00155109
il18bp	IGHV	0.99959	3.23176e-05	0.00185131
tgfb1	TP53	0.99959	5.99608e-06	0.0010757
cbln4	TERT-promoter	0.99959	-1.19529e-06	0.000750737
arid4b	DNMT3A-R882	0.999591	-7.33854e-06	0.000751226
plcb2	PPM1D	0.999593	1.87079e-05	0.00212951
cd6	DNMT3A-R882	0.999594	2.7352e-06	0.000542351
tk1	MTCP1	0.999595	3.51011e-06	0.000906305
cpxm1	MTCP1	0.999596	-8.5115e-07	0.00185459
cant1	SF3B1	0.999596	6.89692e-06	0.00102728
glo1	DNMT3A	0.999596	-7.3239e-06	0.000664406
samd9l	TP53	0.999596	6.24997e-06	0.000713506
tgfb1	TERT-promoter	0.999597	-1.25202e-05	0.00166918
dars1	DNMT3A	0.999597	6.21712e-06	0.00068076
samd9l	TET2	0.999598	4.60583e-06	0.00056279
cd6	TET2	0.999598	1.61561e-07	0.000445357
cbln4	FGF1	0.999598	-2.65969e-06	0.00030704
eno1	ASXL1	0.999598	3.29859e-05	0.00205763
cbln4	DNMT3A	0.999599	-2.68775e-06	0.00023356
cd6	ASXL1	0.9996	1.22911e-06	0.000499693
metap2	ASXL1	0.9996	4.35983e-05	0.00244072
il18bp	DNMT3A	0.999601	7.50335e-06	0.000440963
samd9l	TRIQK	0.999602	5.44845e-06	0.000764963
dctn1	TRIQK	0.999603	5.67706e-06	0.000761147
dctn1	TP53	0.999605	5.45753e-06	0.000692178
retn	TET2	0.999605	-2.18254e-05	0.00119044
arid4b	FGF1	0.999605	-5.66233e-06	0.000684403
fut8	PPM1D	0.999606	1.17263e-05	0.00140475
plin3	TERT-promoter	0.999606	-2.93588e-06	0.0015912
il18bp	MTCP1	0.999606	2.28865e-05	0.00138577
dctn1	TERT-promoter	0.999606	2.18228e-06	0.00137966
afm	TP53	0.999606	-4.78932e-06	0.000476184
epo	DNMT3A-R882	0.999607	-1.90335e-05	0.00219894
plcb2	IGHV	0.999607	-5.12075e-05	0.00422698
fgfbp3	TRIQK	0.999607	-4.86173e-06	0.0011683
samd9l	TERT-promoter	0.999608	-4.17489e-06	0.00227236
sirt2	SF3B1	0.999608	-0.0001269	0.00940527
rad23b	FGF1	0.999609	7.61322e-06	0.000661413
stip1	SF3B1	0.99961	-0.000159864	0.00990604
arid4b	TERT-promoter	0.99961	-7.52505e-06	0.00119757
rad23b	UGT2B7-indel	0.999611	6.99205e-06	0.000605274
smndc1	SF3B1	0.999612	-0.000252518	0.0134388
timp1	TET2	0.999612	-7.47397e-06	0.000496296
smndc1	JAK2-V617F	0.999612	0.000119396	0.00638828
cd6	TP53	0.999612	9.97185e-07	0.000555299
cd22	FGF1	0.999613	-1.25646e-05	0.000951082
glrx	FGF1	0.999613	1.10742e-05	0.00111687
impact	TET2	0.999613	-4.66123e-06	0.000698729
cd6	TRIQK	0.999615	5.88077e-07	0.000630731
glo1	MTCP1	0.999615	4.62912e-06	0.00119507
tgfb1	MTCP1	0.999616	3.40677e-06	0.00113743
plin3	TRIQK	0.999616	-2.93929e-06	0.00137042
glo1	TRIQK	0.999617	4.50664e-06	0.00133033
timp1	IGHV	0.999617	-2.0749e-05	0.00139719
ube2b	TERT-promoter	0.999617	6.85952e-06	0.000885242
tcn1	MTCP1	0.999617	1.3294e-05	0.00120176
dnph1	SF3B1	0.999619	-0.000114118	0.0072862
cd6	FGF1	0.999619	4.01172e-07	0.000514318
rad23b	TERT-promoter	0.999619	8.51512e-06	0.00109871
tcn1	IGHV	0.999619	1.48559e-05	0.00137212
suox	FGF1	0.99962	2.87725e-05	0.00179531
glrx	IGHV	0.999621	1.25327e-05	0.00154161
dars1	MTCP1	0.999621	-2.948e-05	0.00248275
smndc1	TP53	0.999624	5.84645e-05	0.00336772
prtn3	PPM1D	0.999624	1.25333e-06	0.000820295
samd9l	DNMT3A-R882	0.999625	2.64973e-06	0.000719672
timp1	UGT2B7-indel	0.999626	9.97547e-06	0.000718018
suox	DNMT3A	0.999627	1.20359e-05	0.000771006
cant1	FGF1	0.999627	6.75049e-06	0.000481298
eno1	UGT2B7-indel	0.999627	2.66207e-05	0.00180573
ube2b	IGHV	0.999627	3.01173e-06	0.000421052
xcl1	ASXL1	0.999627	1.79391e-05	0.00124407
furin	TRIQK	0.999627	-1.90846e-05	0.00138207
timp1	SF3B1	0.999627	-2.56877e-05	0.00196299
dctn1	DNMT3A-R882	0.999628	2.76389e-06	0.000698275
dars1	PPM1D	0.999628	4.84286e-06	0.00171299
dars1	DNMT3A-R882	0.999628	-2.03833e-05	0.00184498
dars1	TP53	0.999628	6.44292e-06	0.00161589
rad23b	PPM1D	0.999629	9.64845e-07	0.000845524
cd6	TERT-promoter	0.999629	-1.5103e-05	0.00235217
adgre1	ASXL1	0.999629	5.95766e-05	0.0032126
plcb2	TP53	0.99963	1.21631e-05	0.00188726
serpinf2	TP53	0.99963	8.63183e-08	0.000367309
ube2b	UGT2B7-indel	0.99963	3.67326e-06	0.000284839
fut8	TRIQK	0.999631	-2.17111e-07	0.00113757
fut8	TP53	0.999631	-5.02399e-07	0.000975005
eif4g1	MTCP1	0.999631	5.33841e-06	0.00177264
anpep	JAK2-V617F	0.999631	-2.26268e-06	0.00103442
sirt2	UGT2B7-indel	0.999633	2.49927e-05	0.00175826
rassf2	IGHV	0.999633	0.000194348	0.0104243
adgre1	DNMT3A	0.999633	1.8538e-05	0.00104721
arid4b	MTCP1	0.999633	-3.37713e-06	0.00078924
eif4g1	TP53	0.999634	5.02037e-06	0.00167911
ube2b	ASXL1	0.999634	3.06864e-06	0.000246684
fut8	TERT-promoter	0.999634	1.42406e-06	0.00135538
rad23b	DNMT3A	0.999634	3.66493e-06	0.000335998
eno1	DNMT3A	0.999634	1.29392e-05	0.000849845
tcn1	TP53	0.999635	9.66717e-06	0.0010142
prtn3	ASXL1	0.999635	4.89598e-06	0.000565578
eif4g1	TRIQK	0.999635	3.24406e-06	0.00206042
xcl1	SF3B1	0.999635	1.67243e-05	0.00277165
ube2b	TET2	0.999635	2.55238e-06	0.000216219
cd6	UGT2B7-indel	0.999636	-1.00182e-06	0.000519788
epo	PPM1D	0.999636	1.56351e-05	0.00262897
plin3	DNMT3A	0.999636	-3.96898e-07	0.000438239
furin	TP53	0.999636	-1.36446e-05	0.000999778
rad23b	TP53	0.999638	4.66691e-06	0.000605754
adgre1	DNMT3A-R882	0.99964	3.93417e-05	0.00231605
ube2b	FGF1	0.99964	3.04539e-06	0.000251142
eif4g1	TET2	0.99964	4.19391e-06	0.00100068
ube2b	DNMT3A	0.999641	2.68195e-06	0.000193248
furin	DNMT3A	0.999641	-5.83413e-06	0.000388327
ube2b	TRIQK	0.999642	3.14287e-06	0.00029547
cant1	MTCP1	0.999642	5.52365e-06	0.000433047
tcn1	TERT-promoter	0.999642	1.42313e-05	0.00163516
bap18	ASXL1	0.999642	7.5043e-06	0.00128242
glrx	TP53	0.999645	-6.19799e-06	0.00114726
cant1	TET2	0.999645	3.15885e-06	0.000225963
retn	MTCP1	0.999645	2.77052e-05	0.00173401
fut8	UGT2B7-indel	0.999646	8.41355e-06	0.000993761
shisa5	PPM1D	0.999646	1.98037e-05	0.00125508
cant1	IGHV	0.999646	4.83737e-06	0.00044629
ube2b	DNMT3A-R882	0.999648	2.62061e-06	0.000242334
furin	TET2	0.999648	-6.71146e-06	0.000480758
ube2b	TP53	0.999649	2.54661e-06	0.00025161
cd22	TP53	0.999649	-9.34998e-06	0.000972434
adgre1	TET2	0.99965	1.79534e-05	0.00110154
smndc1	DNMT3A-R882	0.99965	3.39083e-05	0.00217873
suox	TET2	0.99965	1.34403e-05	0.000962066
prtn3	IGHV	0.999651	2.3945e-06	0.000957378
mif	SF3B1	0.999652	-0.000180877	0.0111732
ube2b	MTCP1	0.999652	2.35584e-06	0.000263832
retn	PPM1D	0.999653	2.32729e-05	0.00152737
sirt2	FGF1	0.999654	2.02084e-05	0.00160449
glrx	DNMT3A-R882	0.999654	-4.52352e-06	0.00102259
eno1	FGF1	0.999655	1.96459e-05	0.00154564
eif4g1	DNMT3A-R882	0.999656	8.363e-07	0.0015687
serpinf2	TRIQK	0.999656	1.59113e-06	0.000484652
rad23b	IGHV	0.999657	-4.03014e-06	0.00125699
sirt2	DNMT3A	0.999657	1.06868e-05	0.00078821
ilkap	IGHV	0.999657	2.93039e-05	0.00247816
eif4g1	TERT-promoter	0.999659	-9.08951e-06	0.00289878
glrx	TERT-promoter	0.999659	-5.69248e-06	0.00152194
il18bp	TERT-promoter	0.999659	1.92465e-05	0.00153124
cant1	TRIQK	0.99966	4.40746e-06	0.000406036
smndc1	DNMT3A	0.999661	1.05649e-05	0.000711766
rad23b	TET2	0.999662	1.63691e-06	0.000407125
bap18	MTCP1	0.999662	8.08899e-06	0.00224693
epo	DNMT3A	0.999662	-2.56463e-06	0.000763838
rad23b	TRIQK	0.999662	1.94137e-06	0.000686462
il18bp	FGF1	0.999663	9.92902e-06	0.00079301
arid4b	DNMT3A	0.999664	-9.05329e-07	0.000330189
furin	FGF1	0.999664	-8.40273e-06	0.00072506
eno1	PPM1D	0.999665	1.81313e-05	0.0016805
smndc1	ASXL1	0.999665	-2.12476e-05	0.00146452
tcn1	ASXL1	0.999666	4.26099e-06	0.000645749
f2r	ASXL1	0.999666	2.00401e-05	0.00133848
fkbp14	DNMT3A	0.999667	2.79912e-05	0.00168005
arid4b	TP53	0.999668	1.23592e-05	0.0011656
xcl1	DNMT3A-R882	0.999668	1.43007e-05	0.00112881
fkbp14	ASXL1	0.999668	5.21113e-05	0.00319579
chac2	TET2	0.999668	6.35032e-06	0.0004895
shisa5	MTCP1	0.999668	1.49857e-05	0.00102231
cant1	ASXL1	0.999669	2.84138e-06	0.000249778
retn	FGF1	0.99967	1.59853e-05	0.0011145
furin	TERT-promoter	0.999671	-1.1824e-05	0.00122016
f2r	DNMT3A	0.999672	1.17001e-05	0.000740904
arhgap1	ASXL1	0.999672	1.09813e-05	0.000830529
dars1	IGHV	0.999672	-1.8035e-05	0.00244696
eif4g1	IGHV	0.999673	-1.74806e-05	0.00302263
furin	UGT2B7-indel	0.999673	-6.96156e-06	0.000630531
impa1	SF3B1	0.999673	-9.29525e-05	0.00672431
mad1l1	FGF1	0.999673	2.33036e-05	0.00153852
mmp15	JAK2-V617F	0.999673	1.65189e-05	0.00185985
dars1	TERT-promoter	0.999673	-2.69408e-05	0.00323069
fut8	ASXL1	0.999674	3.97265e-06	0.000833358
cd22	DNMT3A	0.999674	-3.29724e-06	0.000370561
glrx	ASXL1	0.999675	-1.54364e-06	0.000849906
furin	DNMT3A-R882	0.999676	-7.37476e-06	0.000715031
atxn2l	SF3B1	0.999676	-0.000102864	0.00688215
rad23b	MTCP1	0.999676	4.53655e-07	0.000650348
chac2	ASXL1	0.999676	7.02407e-06	0.000587315
timp1	DNMT3A	0.999677	2.6801e-06	0.000274579
prtn3	TET2	0.999678	5.24126e-07	0.000350531
timp1	TERT-promoter	0.999681	-1.40124e-05	0.00141592
f2r	UGT2B7-indel	0.999682	1.63282e-05	0.00115946
shisa5	FGF1	0.999683	9.06925e-06	0.000641327
fgfbp3	TP53	0.999683	3.7037e-06	0.000937079
cant1	UGT2B7-indel	0.999683	2.36753e-06	0.000247803
fkbp14	UGT2B7-indel	0.999684	4.16506e-05	0.00276387
bap18	PPM1D	0.999684	-5.15236e-06	0.00208129
cd22	DNMT3A-R882	0.999685	-4.63849e-06	0.000798238
shisa5	ASXL1	0.999685	7.45262e-06	0.000525292
nectin2	ASXL1	0.999686	2.09447e-05	0.00125558
casp10	SF3B1	0.999686	-9.79781e-05	0.00734995
gpi	FGF1	0.999686	1.46391e-05	0.00109186
chac2	FGF1	0.999687	6.51663e-06	0.000568418
xcl1	TERT-promoter	0.999687	1.46913e-05	0.00169774
bap18	TERT-promoter	0.999688	-9.45702e-06	0.00358157
eno1	SF3B1	0.999688	-5.96303e-05	0.00579039
cenpf	TET2	0.999688	1.35914e-05	0.00093493
nectin2	PPM1D	0.999688	2.65874e-05	0.00164977
chac2	PPM1D	0.999688	3.1735e-06	0.000749134
chac2	DNMT3A	0.999689	5.09041e-06	0.000388707
shisa5	TERT-promoter	0.999689	1.49825e-05	0.00118664
prtn3	FGF1	0.99969	1.39048e-06	0.000380489
retn	UGT2B7-indel	0.99969	-1.15869e-05	0.000902483
gpi	ASXL1	0.999691	1.10791e-05	0.000835678
fkbp14	FGF1	0.999691	4.07904e-05	0.00280254
ciapin1	ASXL1	0.999691	1.66937e-05	0.00125244
shisa5	DNMT3A	0.999691	4.03853e-06	0.000280348
glrx	MTCP1	0.999691	2.08509e-06	0.00116782
epo	IGHV	0.999692	1.20022e-06	0.00326807
cd22	MTCP1	0.999692	-4.26531e-06	0.00095552
prtn3	MTCP1	0.999693	1.16491e-06	0.000417861
chac2	IGHV	0.999693	3.65282e-06	0.000919951
prtn3	DNMT3A-R882	0.999693	1.11084e-06	0.00038376
gpi	DNMT3A	0.999693	6.55714e-06	0.000464121
gpi	UGT2B7-indel	0.999694	1.18534e-05	0.000908476
timp1	MTCP1	0.999695	-7.57614e-06	0.0008989
plcb2	DNMT3A-R882	0.999695	-2.16039e-06	0.00167978
glrx	TRIQK	0.999695	4.8585e-07	0.00130921
cant1	DNMT3A-R882	0.999696	1.88839e-06	0.000265799
sirt2	TET2	0.999696	7.6248e-06	0.000845622
prtn3	TERT-promoter	0.999696	-1.66579e-06	0.000963962
a1bg	IGHV	0.999697	-2.6402e-06	0.000437896
chac2	UGT2B7-indel	0.999697	5.22027e-06	0.000486433
ilkap	ASXL1	0.999698	1.31159e-05	0.000986977
cant1	TP53	0.999698	1.75364e-06	0.000290697
shisa5	TP53	0.999699	8.6133e-06	0.000682653
prtn3	TRIQK	0.9997	4.6525e-07	0.000450664
chac2	TRIQK	0.9997	5.16704e-06	0.000568085
dars1	TRIQK	0.9997	-1.17686e-05	0.00226938
il18bp	DNMT3A-R882	0.9997	6.63329e-06	0.000728381
plcb2	MTCP1	0.9997	-5.67419e-06	0.00212272
xcl1	DNMT3A	0.999701	4.72659e-06	0.000416345
prtn3	DNMT3A	0.999701	6.36654e-07	0.000271948
sirt2	PPM1D	0.999702	8.72264e-06	0.00145702
prtn3	TP53	0.999702	3.74162e-07	0.000407742
mad1l1	TET2	0.999703	9.05355e-06	0.000696546
metap2	FGF1	0.999703	1.66698e-05	0.00127017
afm	TRIQK	0.999704	8.98424e-06	0.000896276
tia1	ASXL1	0.999704	3.76849e-05	0.00270726
furin	MTCP1	0.999704	-5.17691e-06	0.000812526
plcb2	TRIQK	0.999704	-8.83205e-06	0.00246312
sdc4	IGHV	0.999705	-7.05778e-05	0.00439506
mad1l1	TP53	0.999705	1.83216e-05	0.00143363
arhgap1	DNMT3A	0.999705	4.99249e-06	0.000367905
arhgap1	FGF1	0.999705	7.52704e-06	0.000640966
sdc4	TET2	0.999705	-1.93699e-05	0.00121124
ilkap	TP53	0.999706	1.49799e-05	0.00121909
rad23b	DNMT3A-R882	0.999706	-2.50471e-06	0.000697785
chac2	TP53	0.999707	4.28798e-06	0.000509628
metap2	DNMT3A	0.999707	7.62345e-06	0.000567912
shisa5	IGHV	0.999707	9.34083e-06	0.000810429
suox	UGT2B7-indel	0.999707	1.04359e-05	0.00116623
cd22	JAK2-V617F	0.999708	7.47246e-06	0.00133905
cant1	TERT-promoter	0.999709	-2.16407e-06	0.000862913
nectin2	FGF1	0.999709	1.29902e-05	0.000898401
chac2	TERT-promoter	0.999709	1.6494e-06	0.00109868
ilkap	DNMT3A	0.99971	7.28491e-06	0.000523225
f2r	PPM1D	0.99971	1.23654e-05	0.00110605
akt1s1	ASXL1	0.999711	2.75686e-05	0.00195258
arhgap1	UGT2B7-indel	0.999711	6.41514e-06	0.000554722
plcb2	TERT-promoter	0.999711	-2.16303e-05	0.00333283
sdc4	TERT-promoter	0.999711	-7.45104e-05	0.00495489
chac2	MTCP1	0.999712	3.67726e-06	0.000525353
hars1	ASXL1	0.999712	2.19837e-05	0.00166003
suox	TERT-promoter	0.999713	1.5695e-05	0.00196487
crybb1	ASXL1	0.999714	3.06256e-05	0.00202305
sirt2	TP53	0.999714	7.52032e-06	0.00136728
sdc4	DNMT3A	0.999714	-9.82226e-06	0.00065221
xcl1	TET2	0.999715	4.09572e-06	0.00048894
a1bg	ASXL1	0.999715	1.23628e-06	0.000200907
chac2	DNMT3A-R882	0.999716	3.28965e-06	0.000493151
ilkap	FGF1	0.99972	1.01202e-05	0.000865249
cant1	DNMT3A	0.99972	1.2608e-06	0.000165995
tia1	DNMT3A	0.99972	1.70591e-05	0.00124912
tia1	UGT2B7-indel	0.99972	3.20797e-05	0.00246683
prtn3	UGT2B7-indel	0.99972	-1.01903e-06	0.000416651
ciapin1	DNMT3A	0.999721	7.17409e-06	0.000542759
suox	SF3B1	0.999721	1.37529e-05	0.00193831
arhgap1	SF3B1	0.999721	-1.86621e-05	0.00280271
afm	FGF1	0.999721	3.12479e-06	0.000463127
metap2	UGT2B7-indel	0.999723	1.16975e-05	0.00100743
sdc4	SF3B1	0.999724	-5.77871e-05	0.00412043
timp1	TP53	0.999725	-4.06566e-06	0.000780001
il18bp	SF3B1	0.999725	7.97608e-06	0.00131613
ciapin1	UGT2B7-indel	0.999725	1.07025e-05	0.000915124
suox	IGHV	0.999726	1.11e-05	0.00163458
cd22	TERT-promoter	0.999726	1.11022e-06	0.00132037
afm	MTCP1	0.999726	2.81957e-06	0.000574306
adgre1	UGT2B7-indel	0.999728	1.09581e-05	0.00109392
csnk2a1	SF3B1	0.999729	-5.02499e-05	0.00432412
mad1l1	SF3B1	0.99973	-3.09666e-05	0.00332115
afm	DNMT3A-R882	0.99973	1.87215e-06	0.000445217
sdc4	FGF1	0.999731	1.97141e-05	0.00143332
a1bg	TET2	0.999733	-2.53523e-07	0.000133121
timp1	DNMT3A-R882	0.999734	-2.7183e-06	0.000650291
crybb1	FGF1	0.999734	2.33946e-05	0.00173055
crybb1	DNMT3A	0.999735	9.82987e-06	0.000715914
furin	ASXL1	0.999735	-1.85273e-06	0.000522237
arhgap1	PPM1D	0.999736	2.56233e-06	0.000639792
ciapin1	FGF1	0.999736	9.36421e-06	0.000881213
dtymk	ASXL1	0.999736	1.03518e-05	0.00101918
retn	SF3B1	0.999736	1.21609e-05	0.00155334
adgre1	TERT-promoter	0.999737	2.02209e-05	0.00246707
hars1	SF3B1	0.999737	-6.01118e-05	0.00581046
ilkap	UGT2B7-indel	0.999738	6.90042e-06	0.000688268
smndc1	MTCP1	0.999739	1.63413e-05	0.0020324
suox	JAK2-V617F	0.999739	8.24541e-06	0.00153483
eno1	TP53	0.999739	3.58965e-06	0.0013065
kdr	JAK2-V617F	0.999739	-1.26181e-05	0.00108051
retn	DNMT3A	0.999739	2.85876e-06	0.000346523
f2r	FGF1	0.999739	7.06526e-06	0.000807617
arhgap1	DNMT3A-R882	0.99974	3.66929e-06	0.000489325
shisa5	TET2	0.99974	2.91559e-06	0.00029826
fkbp14	PPM1D	0.99974	2.6885e-05	0.00258924
arhgap1	TERT-promoter	0.999741	3.47175e-06	0.00070331
crybb1	SF3B1	0.999741	-5.87155e-05	0.00529402
crybb1	UGT2B7-indel	0.999741	1.86751e-05	0.00143524
arhgap1	TP53	0.999742	3.53004e-06	0.000526252
ctsc	SF3B1	0.999742	-4.13409e-05	0.00379569
adgre1	IGHV	0.999742	1.45866e-05	0.00179339
a1bg	FGF1	0.999743	7.6834e-07	0.000172293
inpp1	DNMT3A	0.999743	3.86237e-06	0.000358913
cdc37	ASXL1	0.999744	2.20173e-05	0.00168712
cd22	PPM1D	0.999744	2.78381e-06	0.00097689
cdc37	UGT2B7-indel	0.999744	2.605e-05	0.00198621
sirt2	DNMT3A-R882	0.999744	1.67833e-06	0.00123354
tia1	FGF1	0.999744	2.30173e-05	0.00207952
cenpf	TP53	0.999744	1.129e-05	0.00102579
smndc1	TRIQK	0.999744	1.92882e-05	0.00258339
shisa5	TRIQK	0.999745	5.11556e-06	0.000715874
aprt	ASXL1	0.999745	4.21368e-05	0.00271642
f7	UGT2B7-indel	0.999745	-6.86287e-06	0.00055975
sirt2	TRIQK	0.999745	-8.61865e-07	0.00176139
arhgap1	TRIQK	0.999746	3.06083e-06	0.000604444
sirt2	IGHV	0.999746	-3.29642e-06	0.00190425
il18bp	TRIQK	0.999746	-5.66522e-06	0.0011011
f2r	TP53	0.999746	6.61688e-06	0.000886059
cd22	TRIQK	0.999747	3.71777e-06	0.00117848
arhgap1	MTCP1	0.999747	2.93757e-06	0.000548083
hars1	UGT2B7-indel	0.999747	1.41886e-05	0.0012435
fkbp14	SF3B1	0.999747	-5.35032e-05	0.00490519
csnk2a1	ASXL1	0.999748	8.11497e-06	0.000679616
suox	TRIQK	0.999748	6.81679e-06	0.00163801
suox	TP53	0.999748	-6.69327e-06	0.001364
cenpf	IGHV	0.999748	1.08632e-05	0.0011492
hars1	DNMT3A	0.999748	7.7455e-06	0.000636037
cd244	DNMT3A	0.999749	8.24824e-06	0.000548848
cd244	FGF1	0.99975	2.13317e-05	0.00142672
cd244	UGT2B7-indel	0.99975	1.6714e-05	0.00113186
cd244	TET2	0.99975	9.83406e-06	0.000667714
metap2	SF3B1	0.999751	-3.39917e-05	0.00392824
aprt	DNMT3A	0.999751	9.77187e-06	0.000684468
ilkap	TERT-promoter	0.999751	6.2481e-06	0.000983393
a1bg	DNMT3A	0.999751	1.85056e-07	0.000101461
arhgap1	IGHV	0.999751	-1.57451e-07	0.000893369
cdc37	DNMT3A	0.999752	1.09605e-05	0.000839211
a1bg	UGT2B7-indel	0.999752	-5.95281e-07	0.000161008
f7	TET2	0.999752	-4.21023e-06	0.000336185
xcl1	MTCP1	0.999753	1.42206e-06	0.00080168
nectin2	SF3B1	0.999753	1.41588e-05	0.00132702
f7	ASXL1	0.999753	-5.19608e-06	0.000437412
sirt2	TERT-promoter	0.999756	-7.61024e-06	0.00238544
gpi	PPM1D	0.999756	3.77023e-06	0.000798021
a1bg	TP53	0.999756	-5.2458e-07	0.000174957
xcl1	TRIQK	0.999756	7.23733e-07	0.000900734
inpp1	TP53	0.999756	4.744e-06	0.000597147
sirt2	MTCP1	0.999757	-2.30408e-06	0.00156423
aprt	FGF1	0.999757	2.16151e-05	0.00157413
hars1	FGF1	0.999757	1.25691e-05	0.0012036
a1bg	DNMT3A-R882	0.999757	1.21917e-07	0.000145913
inpp1	FGF1	0.999758	4.1778e-06	0.000525944
csnk2a1	UGT2B7-indel	0.999758	7.47493e-06	0.000658445
ilkap	PPM1D	0.999758	3.96228e-06	0.000806152
a1bg	TERT-promoter	0.999758	-2.34659e-07	0.000283502
ilkap	TRIQK	0.999758	4.98834e-06	0.000874582
hip1r	IGHV	0.999758	-7.61105e-06	0.00107782
gpi	TP53	0.999758	4.18996e-06	0.000739834
ciapin1	PPM1D	0.999759	5.07722e-06	0.000863611
nectin2	UGT2B7-indel	0.999759	5.86324e-06	0.000565776
nectin2	TP53	0.999759	7.99109e-06	0.000776027
f7	IGHV	0.999759	-6.46533e-06	0.000666966
a1bg	MTCP1	0.999759	6.63426e-08	0.000167759
sdc4	TRIQK	0.999759	-2.44206e-05	0.00215227
cenpf	SF3B1	0.99976	2.5721e-06	0.00193066
crybb1	PPM1D	0.99976	1.92969e-05	0.00172063
inpp1	UGT2B7-indel	0.99976	3.77421e-06	0.000477987
dtymk	TET2	0.99976	-5.94841e-06	0.000687283
nectin2	IGHV	0.99976	9.94484e-06	0.000984481
f7	DNMT3A-R882	0.99976	-5.29944e-06	0.000486254
xcl1	IGHV	0.999761	-3.57812e-06	0.00122801
cenpf	ASXL1	0.999761	6.30903e-06	0.000664704
ilkap	DNMT3A-R882	0.999761	4.35197e-06	0.000685479
ilkap	MTCP1	0.999761	4.47716e-06	0.000778089
itgb1	JAK2-V617F	0.999761	-3.91518e-06	0.000664606
adgre1	MTCP1	0.999761	9.08762e-06	0.00151084
mad1l1	DNMT3A	0.999762	-3.28697e-06	0.000408532
fkbp14	IGHV	0.999762	-3.1726e-05	0.00325209
tia1	PPM1D	0.999763	1.78405e-05	0.00211704
adgre1	PPM1D	0.999763	8.4106e-06	0.0014095
timp1	TRIQK	0.999763	-9.47328e-09	0.00103294
cd244	ASXL1	0.999763	9.19914e-06	0.000685268
f2r	SF3B1	0.999763	-1.47528e-06	0.00184891
retn	TERT-promoter	0.999763	-7.88857e-06	0.00136238
f2r	TET2	0.999763	3.50551e-06	0.000520261
smad5	SF3B1	0.999763	-4.82699e-05	0.00344639
mad1l1	PPM1D	0.999764	7.55456e-06	0.00115179
a1bg	TRIQK	0.999764	-1.91026e-07	0.000185568
cenpf	MTCP1	0.999764	8.18964e-06	0.000916933
smndc1	PPM1D	0.999764	-9.05779e-06	0.00176237
sdc4	MTCP1	0.999765	1.73965e-05	0.0015834
il18bp	UGT2B7-indel	0.999765	-1.46108e-06	0.000576798
f2r	DNMT3A-R882	0.999765	3.91917e-06	0.000780581
inpp1	ASXL1	0.999765	2.8078e-06	0.000436719
nectin2	TRIQK	0.999765	-1.12119e-05	0.00111253
nectin2	TERT-promoter	0.999766	1.15413e-05	0.00122408
csnk2a1	TP53	0.999766	7.14976e-06	0.000693217
cenpf	FGF1	0.999766	6.5802e-06	0.000742009
metap2	PPM1D	0.999767	6.77843e-06	0.00108336
cd244	MTCP1	0.999767	1.5757e-05	0.00120292
cd244	IGHV	0.999767	-2.11908e-05	0.00162577
adgre1	TP53	0.999767	7.26979e-06	0.00132711
dtymk	IGHV	0.999768	-1.2765e-05	0.00179083
smndc1	TET2	0.999768	3.28896e-06	0.000696935
mad1l1	TRIQK	0.999768	8.61672e-06	0.00142098
csnk2a1	IGHV	0.999768	6.92989e-06	0.000791196
eno1	TET2	0.999768	3.3909e-08	0.000741742
il18bp	TET2	0.999768	-6.79199e-07	0.000362458
mad1l1	DNMT3A-R882	0.999768	-7.91008e-06	0.00100971
nectin2	DNMT3A-R882	0.999769	5.92579e-06	0.000635717
fkbp14	TRIQK	0.999769	-3.0653e-05	0.00332167
fkbp14	TET2	0.999769	-9.54573e-06	0.00114489
fus	JAK2-V617F	0.999769	5.21122e-05	0.00359808
cd244	TRIQK	0.999769	2.08665e-05	0.00161779
suox	MTCP1	0.999769	-3.70312e-06	0.00146236
xcl1	FGF1	0.99977	-3.79683e-07	0.00070064
xcl1	PPM1D	0.99977	-4.76722e-06	0.00104222
csnk2a1	FGF1	0.999771	5.79095e-06	0.000566811
eno1	TERT-promoter	0.999771	-8.83415e-06	0.00230091
rabgap1l	SF3B1	0.999772	1.25918e-06	0.00238266
arhgap1	TET2	0.999772	1.11898e-06	0.000380456
f7	TERT-promoter	0.999772	-5.51331e-06	0.000681895
inpp1	IGHV	0.999772	1.21613e-08	0.000886172
f2r	TRIQK	0.999772	2.77334e-06	0.00101045
inpp1	PPM1D	0.999772	-1.61261e-06	0.00079401
retn	ASXL1	0.999773	-2.78864e-06	0.0006273
selp	ASXL1	0.999773	2.50082e-05	0.00180343
cenpf	DNMT3A-R882	0.999774	5.81342e-06	0.000737962
cenpf	TERT-promoter	0.999774	7.56284e-06	0.00106456
cenpf	TRIQK	0.999774	7.04418e-06	0.000938287
selp	IGHV	0.999776	-4.85235e-05	0.00358865
dtymk	FGF1	0.999776	6.16103e-06	0.000849839
dtymk	UGT2B7-indel	0.999776	5.67585e-06	0.000781669
f2r	MTCP1	0.999776	2.3511e-06	0.000897383
inpp1	TRIQK	0.999776	2.36466e-06	0.000567393
adgre1	TRIQK	0.999777	6.63735e-06	0.00179262
retn	IGHV	0.999777	-4.49374e-06	0.00111123
furin	PPM1D	0.999777	6.87075e-06	0.000972818
csnk2a1	DNMT3A	0.999777	3.24573e-06	0.000294108
selp	SF3B1	0.999778	-6.96894e-05	0.00525825
suox	DNMT3A-R882	0.999778	-1.58825e-06	0.00118881
selp	FGF1	0.999778	2.62143e-05	0.00196385
dtymk	TERT-promoter	0.999778	-2.12729e-05	0.00304209
selp	TET2	0.999778	-1.35524e-05	0.00102088
acox1	ASXL1	0.999779	6.58507e-06	0.000671953
acox1	SF3B1	0.999779	-7.54924e-06	0.00260108
f7	MTCP1	0.999779	-3.8819e-06	0.000482109
f7	DNMT3A	0.999779	-2.48562e-06	0.000231903
f7	TP53	0.99978	-3.72586e-06	0.000453081
smndc1	UGT2B7-indel	0.99978	-3.71046e-06	0.0011351
xcl1	TP53	0.99978	-2.15641e-06	0.000828048
fus	DNMT3A	0.99978	7.75266e-06	0.000570092
suox	PPM1D	0.99978	-1.65703e-06	0.00139653
fkbp14	DNMT3A-R882	0.99978	1.09618e-05	0.00183386
ilkap	TET2	0.999781	2.18432e-06	0.000475152
acox1	FGF1	0.999782	8.4906e-06	0.000851301
hip1r	PPM1D	0.999782	-1.05965e-06	0.00053653
kdr	TET2	0.999782	5.04622e-06	0.00040877
crybb1	TET2	0.999783	-7.71088e-06	0.000773818
ciapin1	TP53	0.999783	2.68579e-06	0.000764872
il18bp	TP53	0.999783	-3.57221e-07	0.000774717
acox1	PPM1D	0.999783	5.57109e-06	0.000814452
retn	DNMT3A-R882	0.999783	2.41391e-06	0.000782457
dtymk	PPM1D	0.999783	-4.70131e-06	0.00108345
sdc4	PPM1D	0.999783	1.23187e-05	0.00135067
eno1	MTCP1	0.999784	-1.19136e-05	0.00177344
eno1	IGHV	0.999784	-1.15014e-05	0.00208006
retn	TRIQK	0.999784	-3.68424e-06	0.00115568
mad1l1	UGT2B7-indel	0.999785	-4.75671e-06	0.000824854
aprt	TET2	0.999785	7.00484e-06	0.000619357
aprt	UGT2B7-indel	0.999785	1.13246e-05	0.00100237
nectin2	MTCP1	0.999785	5.56743e-06	0.00075858
rabgap1l	IGHV	0.999786	8.7953e-06	0.00116457
pla2g4a	UGT2B7-indel	0.999786	1.69777e-05	0.00154461
drg2	SF3B1	0.999786	-6.85332e-05	0.00587617
rabgap1l	ASXL1	0.999786	6.93811e-06	0.000686201
gpi	DNMT3A-R882	0.999787	8.95098e-07	0.000654522
anpep	TET2	0.999787	2.05534e-06	0.000254848
selp	MTCP1	0.999788	-2.83619e-05	0.00227989
stip1	ASXL1	0.999788	2.30865e-05	0.0018201
cdc37	FGF1	0.999788	1.1706e-05	0.00126812
pla2g4a	ASXL1	0.999788	1.38044e-05	0.00128555
anpep	PPM1D	0.999788	-3.65112e-06	0.000526817
smndc1	FGF1	0.999788	-2.77515e-06	0.00124595
akt1s1	FGF1	0.999788	1.14798e-05	0.00109329
ciapin1	IGHV	0.999789	2.58836e-09	0.00105019
csnk2a1	TRIQK	0.999789	4.4402e-06	0.000632009
xcl1	UGT2B7-indel	0.999789	-2.30451e-06	0.000703231
itgb1	IGHV	0.99979	-1.70578e-05	0.00149388
fus	SF3B1	0.999791	-4.85864e-05	0.00389877
tia1	TET2	0.999791	-1.20199e-05	0.00132965
inpp1	TERT-promoter	0.999791	-3.43175e-06	0.0013406
metap2	TP53	0.999791	3.19271e-06	0.000995321
pla2g4a	DNMT3A	0.999791	7.8234e-06	0.000698519
f2r	TERT-promoter	0.999792	-1.74204e-06	0.00130302
gpi	TRIQK	0.999792	-3.7316e-07	0.000915027
enah	ASXL1	0.999792	1.02988e-05	0.000876807
dtymk	DNMT3A	0.999792	1.87656e-06	0.000382645
eno1	DNMT3A-R882	0.999793	-5.96857e-06	0.00131098
ciapin1	MTCP1	0.999793	1.09645e-06	0.000822977
rabgap1l	FGF1	0.999794	7.00991e-06	0.000729468
hip1r	TET2	0.999794	-1.53212e-06	0.000242855
ciapin1	TET2	0.999794	1.47851e-06	0.000486427
inpp1	MTCP1	0.999795	7.49103e-08	0.000550797
eno1	TRIQK	0.999795	-1.2363e-05	0.00206646
selp	PPM1D	0.999795	2.34037e-05	0.00198318
ciapin1	TERT-promoter	0.999795	-1.03743e-06	0.00124431
f7	TRIQK	0.999796	-2.32251e-06	0.00053083
mad1l1	MTCP1	0.999796	-5.59717e-06	0.00117958
enah	FGF1	0.999796	1.10194e-05	0.000974354
rabgap1l	MTCP1	0.999797	7.15627e-06	0.000795641
retn	TP53	0.999797	1.11807e-06	0.000882666
aprt	TRIQK	0.999798	-2.16847e-05	0.00210955
nectin2	DNMT3A	0.999798	1.34052e-06	0.000221976
ciapin1	DNMT3A-R882	0.999798	7.50809e-07	0.000721496
itgb1	DNMT3A	0.999799	1.89295e-06	0.000164555
tia1	TP53	0.999799	6.89428e-06	0.00178711
tia1	SF3B1	0.999799	-2.77249e-06	0.00346412
fkbp14	MTCP1	0.999801	-1.28771e-05	0.00241729
hars1	PPM1D	0.999802	3.00483e-06	0.00109301
pag1	PPM1D	0.999803	4.68619e-06	0.000830217
fus	TET2	0.999803	5.91507e-06	0.000517157
ciapin1	TRIQK	0.999803	-9.27962e-07	0.000969933
ppcdc	ASXL1	0.999804	1.17648e-05	0.001038
itgb1	PPM1D	0.999804	1.2565e-06	0.000233954
crybb1	IGHV	0.999804	-1.64878e-05	0.00196758
csnk2a1	PPM1D	0.999804	1.34563e-06	0.000584587
inpp1	TET2	0.999804	-8.1653e-07	0.000415883
pla2g4a	PPM1D	0.999805	1.19065e-05	0.00146668
akt1s1	SF3B1	0.999805	-3.25546e-05	0.00415836
smndc1	TERT-promoter	0.999805	-3.56712e-07	0.003487
itgb1	DNMT3A-R882	0.999806	1.774e-06	0.000181232
csnk2a1	TERT-promoter	0.999806	1.82159e-06	0.000727094
mad1l1	ASXL1	0.999806	-2.13209e-06	0.000710425
itgb1	ASXL1	0.999806	1.58859e-06	0.000160014
itgb1	TET2	0.999807	1.41277e-06	0.000140992
inpp1	DNMT3A-R882	0.999807	-1.05251e-06	0.000544014
rabgap1l	UGT2B7-indel	0.999807	4.44522e-06	0.000528089
triap1	SF3B1	0.999807	-5.66845e-05	0.00505101
adgre1	FGF1	0.999808	5.4696e-07	0.00103887
selp	UGT2B7-indel	0.999808	1.21514e-05	0.00114189
selp	DNMT3A-R882	0.999808	-1.43601e-05	0.00135139
cd244	DNMT3A-R882	0.999808	5.70767e-06	0.00061775
pla2g4a	FGF1	0.999808	1.08091e-05	0.00121958
anpep	DNMT3A	0.999808	1.46129e-06	0.000188602
csnk2a1	MTCP1	0.999809	1.9057e-06	0.000538337
rabgap1l	TRIQK	0.999809	5.13915e-06	0.000695837
gpi	TERT-promoter	0.99981	-5.00417e-06	0.00126406
akt1s1	MTCP1	0.99981	8.41525e-06	0.00104751
enah	TET2	0.99981	5.0992e-06	0.000477643
anpep	ASXL1	0.99981	-2.92404e-06	0.000363037
triap1	UGT2B7-indel	0.99981	2.33888e-05	0.00187416
triap1	ASXL1	0.99981	2.05863e-05	0.00164982
itgb1	FGF1	0.99981	1.52459e-06	0.00016378
enah	DNMT3A	0.99981	4.10885e-06	0.00037159
crybb1	TRIQK	0.99981	-1.58713e-05	0.00201572
adgre1	SF3B1	0.999811	-7.1801e-06	0.00249666
rcc1	SF3B1	0.999811	1.66974e-06	0.00212907
f2r	IGHV	0.999812	-5.71481e-06	0.00131867
dnph1	ASXL1	0.999812	1.12685e-05	0.00103291
cenpf	PPM1D	0.999812	-6.68021e-06	0.00103951
cenpf	DNMT3A	0.999813	-2.56664e-06	0.000403103
hars1	TP53	0.999813	2.37746e-06	0.00100047
cdc37	TET2	0.999813	-7.29581e-06	0.000858011
tia1	TRIQK	0.999813	2.21445e-06	0.00222253
akt1s1	DNMT3A	0.999813	3.63235e-06	0.000421702
tia1	MTCP1	0.999813	2.57337e-06	0.00191406
dtymk	DNMT3A-R882	0.999813	-3.52429e-06	0.000788736
gpi	IGHV	0.999813	-5.04202e-06	0.00108021
cdc37	PPM1D	0.999814	6.67218e-06	0.00130172
crybb1	MTCP1	0.999814	-1.14369e-05	0.00158322
dtymk	MTCP1	0.999814	-4.26783e-06	0.000959515
anpep	TERT-promoter	0.999815	-6.40533e-06	0.00103027
enah	PPM1D	0.999816	7.51627e-06	0.000837986
crip2	IGHV	0.999816	-1.87633e-05	0.00190045
rabgap1l	PPM1D	0.999816	1.84823e-06	0.000671323
pdcd5	ASXL1	0.999816	2.54982e-05	0.00201094
hip1r	UGT2B7-indel	0.999816	-1.25601e-06	0.000219266
metap2	MTCP1	0.999816	-5.25241e-06	0.00114947
fus	TP53	0.999816	1.09468e-05	0.00107915
pla2g4a	SF3B1	0.999817	5.11041e-06	0.00276399
itgb1	UGT2B7-indel	0.999817	1.2164e-06	0.000153423
itgb1	TERT-promoter	0.999817	1.02789e-06	0.000233206
anpep	TP53	0.999817	-4.32951e-06	0.000528864
itgb1	MTCP1	0.999818	1.15253e-06	0.000175411
dtymk	TP53	0.999818	6.15621e-08	0.000774413
itgb1	TRIQK	0.999818	1.0915e-06	0.000191062
shisa5	DNMT3A-R882	0.999819	-2.02123e-06	0.000503881
mad1l1	TERT-promoter	0.999819	-4.60209e-06	0.00174001
fus	FGF1	0.999819	8.25407e-06	0.000838787
hip1r	DNMT3A	0.999819	-9.34409e-07	0.000174882
cd244	PPM1D	0.999819	5.93119e-06	0.000747558
metap2	TRIQK	0.99982	-1.89032e-06	0.00125559
gpi	MTCP1	0.99982	-4.0584e-06	0.000908335
metap2	TET2	0.999821	-8.06315e-08	0.000541056
impa1	ASXL1	0.999821	9.06188e-06	0.000913839
crybb1	TP53	0.999821	4.86614e-06	0.00118792
ubac1	PPM1D	0.999822	-1.14252e-05	0.00111018
shisa5	UGT2B7-indel	0.999822	-1.32654e-06	0.000432501
hip1r	DNMT3A-R882	0.999822	-8.51784e-07	0.00020728
hip1r	MTCP1	0.999822	-8.52637e-07	0.000216979
rabgap1l	TET2	0.999822	2.15612e-06	0.000369846
acox1	IGHV	0.999822	-7.99439e-06	0.00126513
fkbp14	TP53	0.999823	4.63541e-08	0.00199115
hip1r	TERT-promoter	0.999823	2.75093e-06	0.00105501
sdc4	ASXL1	0.999823	-2.80881e-06	0.000682272
rabgap1l	DNMT3A	0.999823	2.25263e-06	0.000304841
itgb1	TP53	0.999823	8.56018e-07	0.000185159
gpi	TET2	0.999823	-1.30162e-06	0.000461145
aprt	TP53	0.999823	7.8746e-06	0.00111472
fxyd5	UGT2B7-indel	0.999824	1.63429e-05	0.0014519
hip1r	FGF1	0.999824	-7.25716e-07	0.00020624
cd244	TP53	0.999824	-5.12678e-06	0.000689989
hip1r	TP53	0.999824	-6.88874e-07	0.000214681
metap2	IGHV	0.999825	-2.98275e-06	0.00125503
hip1r	TRIQK	0.999825	-6.46578e-07	0.000227359
hip1r	ASXL1	0.999825	-1.0756e-07	0.000270438
acox1	DNMT3A-R882	0.999825	-7.13962e-06	0.000859868
dtymk	TRIQK	0.999826	-1.64449e-06	0.000975658
csnk2a1	DNMT3A-R882	0.999826	3.13729e-07	0.000485603
kdr	UGT2B7-indel	0.999826	4.1644e-06	0.000418261
triap1	DNMT3A	0.999826	6.11559e-06	0.000559276
hars1	TET2	0.999827	5.80694e-07	0.000587096
rabgap1l	TP53	0.999827	2.21534e-06	0.000540679
acox1	MTCP1	0.999827	2.28391e-06	0.000624068
kdr	MTCP1	0.999828	5.72454e-06	0.000622922
fkbp14	TERT-promoter	0.999828	-7.44187e-06	0.0032918
metap2	TERT-promoter	0.999828	-5.52891e-06	0.00155267
selp	TERT-promoter	0.999829	-2.2692e-05	0.00272735
fus	TERT-promoter	0.999829	-1.95295e-05	0.00216874
tia1	DNMT3A-R882	0.999829	-1.40937e-06	0.00164415
enah	UGT2B7-indel	0.999829	4.52857e-06	0.000565167
metap2	DNMT3A-R882	0.99983	-2.11834e-06	0.000909797
rabgap1l	TERT-promoter	0.999831	-1.40163e-06	0.00131572
akt1s1	UGT2B7-indel	0.999831	3.66381e-06	0.000698576
fxyd5	ASXL1	0.999831	1.05303e-05	0.00100631
hddc2	IGHV	0.999833	4.47221e-06	0.000732814
kdr	DNMT3A	0.999833	1.85523e-06	0.000182563
fus	ASXL1	0.999833	4.95455e-06	0.000598085
rcc1	FGF1	0.999833	6.07373e-06	0.000714687
crybb1	TERT-promoter	0.999834	-1.22416e-05	0.00222732
anpep	MTCP1	0.999834	-2.27116e-06	0.000376448
f7	FGF1	0.999834	6.77015e-07	0.000440102
acox1	UGT2B7-indel	0.999834	1.18994e-06	0.000467462
rabgap1l	DNMT3A-R882	0.999834	1.28499e-06	0.000507937
anpep	IGHV	0.999835	-1.29014e-06	0.000453309
stip1	FGF1	0.999836	1.09174e-05	0.00113345
rcc1	IGHV	0.999836	5.49857e-06	0.000904342
pla2g4a	IGHV	0.999836	-2.01168e-05	0.0026079
kifbp	ASXL1	0.999837	1.40854e-05	0.0013853
pag1	DNMT3A	0.999837	1.59671e-06	0.000277434
clec6a	TET2	0.999837	1.44936e-05	0.00118361
csnk2a1	TET2	0.999837	-2.86857e-10	0.00035417
clec6a	DNMT3A	0.999838	8.62891e-06	0.00071594
cenpf	UGT2B7-indel	0.999838	-3.22102e-06	0.000678689
fxyd5	TET2	0.999838	6.50074e-06	0.000653291
ppcdc	TET2	0.999838	3.97471e-06	0.00041039
hddc2	TET2	0.999838	2.1626e-06	0.000269046
hddc2	PPM1D	0.999839	-8.60878e-06	0.0010743
clec6a	DNMT3A-R882	0.999839	1.97347e-05	0.00168391
rpe	TERT-promoter	0.999839	6.02503e-05	0.00668653
hars1	TRIQK	0.999839	-4.34676e-06	0.00140987
enah	MTCP1	0.999839	4.16195e-06	0.000696946
nectin2	TET2	0.999839	-1.415e-07	0.000294065
tia1	IGHV	0.99984	-1.29238e-05	0.00271074
anpep	FGF1	0.99984	7.15299e-07	0.000258759
hars1	TERT-promoter	0.999841	-8.67771e-06	0.00203036
f7	PPM1D	0.999841	5.44216e-06	0.00082595
tia1	TERT-promoter	0.999841	-1.74008e-05	0.00323678
hars1	DNMT3A-R882	0.999842	-2.60217e-06	0.000981251
fus	PPM1D	0.999843	6.98048e-06	0.000994705
ubac1	SF3B1	0.999843	-1.62293e-05	0.00215005
pag1	TP53	0.999843	2.63802e-06	0.000553489
anpep	TRIQK	0.999843	-1.68321e-06	0.000375743
triap1	FGF1	0.999843	1.06409e-05	0.00116909
acox1	DNMT3A	0.999844	4.30539e-07	0.000261476
triap1	MTCP1	0.999844	-1.60309e-05	0.00172767
akt1s1	PPM1D	0.999844	1.13472e-06	0.000895188
hddc2	ASXL1	0.999844	2.49718e-06	0.00033356
sdc4	DNMT3A-R882	0.999844	1.02785e-06	0.000887864
impa1	DNMT3A	0.999845	3.20213e-06	0.000360519
hars1	IGHV	0.999845	-1.02171e-05	0.00184087
ppcdc	DNMT3A	0.999846	2.81379e-06	0.000296982
acox1	TP53	0.999846	-4.99872e-08	0.000579706
cdc37	MTCP1	0.999846	-9.10145e-06	0.00158774
triap1	DNMT3A-R882	0.999846	-1.13541e-05	0.00125631
pag1	MTCP1	0.999846	2.32347e-06	0.000561878
triap1	TP53	0.999846	-1.3629e-05	0.00150539
cdc37	TP53	0.999846	3.26439e-07	0.00120621
cdc37	SF3B1	0.999846	-1.27221e-05	0.00293078
acox1	TERT-promoter	0.999846	-1.2776e-06	0.000918867
cd244	SF3B1	0.999846	5.96322e-06	0.00150182
stk4	ASXL1	0.999846	1.28022e-05	0.00128976
pag1	UGT2B7-indel	0.999847	1.70139e-06	0.000423183
selp	TRIQK	0.999847	-1.15868e-05	0.00192255
impa1	UGT2B7-indel	0.999847	5.2481e-06	0.000660229
rwdd1	ASXL1	0.999847	7.20022e-06	0.000802878
rcc1	DNMT3A	0.999848	1.96237e-06	0.000267032
sdc4	TP53	0.999848	7.54469e-07	0.00106832
clec6a	ASXL1	0.999849	9.39989e-06	0.000888882
stk4	FGF1	0.999849	1.45702e-05	0.00152
hars1	MTCP1	0.99985	-5.50109e-06	0.00127392
cdc37	IGHV	0.99985	-2.04756e-06	0.00153548
kifbp	UGT2B7-indel	0.99985	1.04981e-05	0.00113857
ppcdc	FGF1	0.999851	4.25415e-06	0.000546867
anpep	UGT2B7-indel	0.999852	8.02394e-08	0.000233102
sdc4	UGT2B7-indel	0.999852	2.13625e-08	0.000734854
triap1	PPM1D	0.999852	1.13482e-05	0.00140998
stk4	UGT2B7-indel	0.999852	1.1744e-05	0.00124171
pla2g4a	TET2	0.999852	-4.56104e-06	0.000739149
kifbp	DNMT3A	0.999853	5.34988e-06	0.000555142
clec6a	TP53	0.999853	-1.35174e-05	0.00132985
crybb1	DNMT3A-R882	0.999853	-7.23904e-07	0.00103245
rcc1	TP53	0.999853	3.11539e-06	0.000540166
hddc2	TP53	0.999854	2.21473e-06	0.000352603
dnph1	FGF1	0.999854	5.49502e-06	0.000656929
acox1	TET2	0.999854	-7.07818e-07	0.000361368
aprt	IGHV	0.999855	3.15021e-06	0.00139754
aprt	TERT-promoter	0.999856	-7.10588e-06	0.00202318
clec6a	PPM1D	0.999856	-1.36928e-05	0.00139655
calb1	TET2	0.999856	5.51123e-06	0.000539495
stip1	UGT2B7-indel	0.999856	5.79014e-06	0.000796241
pag1	TERT-promoter	0.999856	-7.02403e-06	0.00164278
selp	TP53	0.999857	-5.63201e-06	0.00122242
cdc37	DNMT3A-R882	0.999857	-1.39786e-06	0.00110038
fus	TRIQK	0.999857	-7.00966e-06	0.00130552
fus	MTCP1	0.999857	4.69262e-06	0.00094164
aprt	MTCP1	0.999857	2.39168e-06	0.00112737
pdcd5	FGF1	0.999857	9.58601e-06	0.00105424
dnajc9	SF3B1	0.999857	-8.90242e-05	0.00820345
hddc2	FGF1	0.999857	1.67477e-06	0.000288907
kdr	IGHV	0.999857	2.06006e-06	0.000433436
akt1s1	IGHV	0.999858	-1.90888e-06	0.00115175
akt1s1	TP53	0.999858	-8.27738e-08	0.000840414
stk4	PPM1D	0.999858	1.11709e-05	0.00136001
rcc1	ASXL1	0.999858	-5.29913e-06	0.0007081
anpep	DNMT3A-R882	0.999858	-3.38266e-07	0.000257498
acox1	TRIQK	0.999859	-2.20488e-06	0.000744728
ppcdc	SF3B1	0.999859	-2.06357e-05	0.00283766
pag1	DNMT3A-R882	0.999859	4.39102e-07	0.000434346
pag1	TET2	0.99986	-2.5397e-07	0.000325251
triap1	TERT-promoter	0.99986	-1.88265e-05	0.00246531
akt1s1	TET2	0.99986	1.46129e-07	0.00048518
dnajb1	ASXL1	0.99986	5.92579e-06	0.000804529
ctsc	PPM1D	0.99986	2.92087e-06	0.000550332
pag1	FGF1	0.99986	-2.53847e-06	0.000543754
pdcd5	DNMT3A-R882	0.99986	-1.00001e-05	0.00112281
rwdd1	UGT2B7-indel	0.999861	5.48663e-06	0.000674193
hddc2	TRIQK	0.999861	1.43868e-06	0.000353931
cd244	TERT-promoter	0.999862	-3.2888e-06	0.00137047
calb1	FGF1	0.999862	7.88559e-06	0.000835676
fxyd5	FGF1	0.999862	5.44848e-06	0.000790493
aprt	DNMT3A-R882	0.999863	1.15909e-06	0.000846007
enah	SF3B1	0.999863	-4.70573e-06	0.00159938
impa1	IGHV	0.999863	-1.30223e-05	0.00182264
hddc2	UGT2B7-indel	0.999863	1.17093e-06	0.000261592
hddc2	TERT-promoter	0.999863	8.08278e-07	0.000501507
susd1	SF3B1	0.999863	-2.40794e-05	0.00304202
brk1	ASXL1	0.999864	1.03398e-05	0.000974757
cdc37	TERT-promoter	0.999864	-7.88613e-06	0.0020413
enah	TERT-promoter	0.999864	3.53581e-07	0.000878863
cdc37	TRIQK	0.999864	-5.56708e-06	0.00165957
impa1	PPM1D	0.999864	2.10127e-06	0.000704372
smad2	DNMT3A	0.999865	4.36618e-06	0.000470363
icam5	DNMT3A-R882	0.999865	-1.04766e-05	0.00105261
enah	TP53	0.999865	7.45312e-07	0.000639493
brk1	FGF1	0.999865	1.12483e-05	0.00108378
aprt	SF3B1	0.999865	-4.24426e-06	0.0020484
rcc1	TRIQK	0.999865	1.79055e-06	0.000570043
pla2g4a	MTCP1	0.999865	-1.28389e-06	0.00119299
hddc2	DNMT3A	0.999866	9.79231e-07	0.000179052
enah	IGHV	0.999866	-1.02709e-05	0.00149457
aprt	PPM1D	0.999866	7.73934e-07	0.00108389
stk4	DNMT3A	0.999866	4.18253e-06	0.000495838
icam5	DNMT3A	0.999867	-3.88031e-06	0.000392989
akt1s1	TERT-promoter	0.999867	-4.29614e-06	0.00144178
rwdd1	DNMT3A	0.999867	2.68562e-06	0.000325519
ubac1	IGHV	0.999867	7.02914e-06	0.000925466
pag1	TRIQK	0.999868	-8.2602e-07	0.000588494
fus	DNMT3A-R882	0.999868	-2.39787e-06	0.000686546
brk1	DNMT3A	0.999868	4.09029e-06	0.000403659
hddc2	MTCP1	0.999868	6.87384e-07	0.000327923
pag1	ASXL1	0.999868	-7.61037e-07	0.00040825
rwdd1	FGF1	0.999869	4.22395e-06	0.000598103
stip1	TET2	0.999869	2.64311e-06	0.000485592
rcc1	TET2	0.999869	6.23227e-07	0.000302238
pla2g4a	DNMT3A-R882	0.999869	-5.98918e-06	0.00117118
fxyd5	TP53	0.999869	5.00221e-06	0.000879976
akt1s1	DNMT3A-R882	0.999869	-4.07911e-06	0.000869147
impa1	FGF1	0.99987	2.28237e-06	0.00055153
akt1s1	TRIQK	0.99987	-3.09845e-06	0.00111926
brk1	TP53	0.99987	1.04318e-05	0.00106878
kifbp	TP53	0.999871	6.38854e-06	0.000995145
atxn2l	PPM1D	0.999871	6.61321e-06	0.000812807
selp	DNMT3A	0.999871	-8.31037e-07	0.000351051
pdcd5	PPM1D	0.999871	-9.4699e-06	0.00124178
pcdh12	MTCP1	0.999871	7.45035e-06	0.000801417
stip1	DNMT3A-R882	0.999871	-7.28777e-06	0.00101832
eloa	JAK2-V617F	0.999871	4.93981e-05	0.00447692
eloa	SF3B1	0.999872	-6.8195e-05	0.00637337
fxyd5	DNMT3A-R882	0.999872	-7.94398e-06	0.00104094
triap1	TRIQK	0.999872	-1.03963e-05	0.00175011
hddc2	DNMT3A-R882	0.999872	4.38618e-07	0.000297085
ctsc	TET2	0.999872	1.67025e-06	0.000251113
ppcdc	UGT2B7-indel	0.999872	1.79765e-06	0.000424852
stip1	PPM1D	0.999872	-7.98998e-06	0.00121105
ppcdc	IGHV	0.999872	1.76187e-06	0.000633668
clec6a	UGT2B7-indel	0.999873	-5.46725e-06	0.000703489
stip1	DNMT3A	0.999873	1.77154e-06	0.000352002
calb1	PPM1D	0.999874	5.06694e-06	0.000654913
fus	UGT2B7-indel	0.999874	1.34822e-06	0.000564164
kdr	TRIQK	0.999874	7.77627e-07	0.000394668
pla2g4a	TERT-promoter	0.999874	-1.12338e-05	0.00225403
kifbp	FGF1	0.999875	4.88019e-06	0.000827108
dnph1	PPM1D	0.999875	-6.19426e-06	0.000922096
rcc1	TERT-promoter	0.999875	-5.40682e-08	0.000713277
znrd2	SF3B1	0.999875	1.99944e-07	0.00176371
smad2	UGT2B7-indel	0.999875	5.23218e-06	0.000693259
icam5	TET2	0.999875	4.24564e-06	0.000473124
znrd2	PPM1D	0.999875	4.48336e-06	0.000654339
smad2	ASXL1	0.999876	4.54398e-06	0.000617158
dnajb1	FGF1	0.999876	4.14845e-06	0.00066882
pdcd5	IGHV	0.999876	-1.05562e-05	0.00149798
dnph1	MTCP1	0.999877	2.67615e-06	0.000571854
atxn2l	ASXL1	0.999877	4.83845e-06	0.00056848
rcc1	PPM1D	0.999877	-2.435e-06	0.000694377
pla2g4a	TP53	0.999877	-3.72432e-06	0.00119711
pcdh12	DNMT3A-R882	0.999878	3.73823e-06	0.000428978
atxn2l	TRIQK	0.999878	8.19964e-06	0.00102163
fxyd5	SF3B1	0.999878	1.51831e-06	0.00153406
ctsc	IGHV	0.999879	2.36715e-06	0.000590434
rwdd1	PPM1D	0.999879	1.94289e-06	0.000618416
triap1	IGHV	0.999879	-7.57909e-06	0.00157498
fxyd5	MTCP1	0.999879	3.33017e-06	0.000863354
calb1	TP53	0.999879	4.37573e-06	0.000592158
selenop	UGT2B7-indel	0.99988	-3.1677e-06	0.000342193
pla2g4a	TRIQK	0.99988	-6.82201e-06	0.0016267
rcc1	UGT2B7-indel	0.99988	7.02407e-08	0.00040105
dnph1	DNMT3A-R882	0.99988	1.99729e-06	0.000479499
selenop	TET2	0.99988	-1.9367e-06	0.000208466
fxyd5	PPM1D	0.99988	2.74524e-06	0.000858013
icam5	MTCP1	0.99988	-7.16968e-06	0.000879753
calb1	IGHV	0.999881	4.5639e-06	0.000682146
kifbp	PPM1D	0.999881	3.38807e-06	0.000926926
dnph1	TET2	0.999882	1.19176e-06	0.000302051
casp8	ASXL1	0.999882	5.54352e-06	0.000708208
znrd2	FGF1	0.999882	4.23383e-06	0.00057108
dnajb1	UGT2B7-indel	0.999883	2.66518e-06	0.00051636
enah	TRIQK	0.999883	-2.44057e-06	0.000854551
selenop	PPM1D	0.999883	-2.94316e-06	0.000352224
stip1	TRIQK	0.999883	-8.42795e-06	0.00144214
fxyd5	IGHV	0.999883	-8.77318e-06	0.0015293
ppcdc	TERT-promoter	0.999884	1.16515e-07	0.000723954
dnph1	IGHV	0.999884	1.25986e-06	0.000661572
casp10	IGHV	0.999884	-1.47526e-05	0.00222002
znrd2	DNMT3A	0.999884	2.6494e-06	0.000317149
ppcdc	PPM1D	0.999884	-5.07057e-08	0.000576719
atxn2l	UGT2B7-indel	0.999884	4.05893e-06	0.000527714
dnph1	UGT2B7-indel	0.999885	1.40555e-06	0.000417886
clec6a	TERT-promoter	0.999885	-1.16697e-05	0.0018934
dnajb1	DNMT3A	0.999885	1.715e-06	0.000318587
rwdd1	TP53	0.999885	1.96565e-06	0.000541866
znrd2	DNMT3A-R882	0.999885	3.73404e-06	0.000524362
triap1	TET2	0.999885	1.57225e-06	0.00049536
selenop	ASXL1	0.999885	-2.12448e-06	0.000245555
pcdh12	DNMT3A	0.999885	1.29535e-06	0.000152123
ubac1	FGF1	0.999885	3.92965e-06	0.0005109
rcc1	DNMT3A-R882	0.999886	-6.41349e-07	0.000456119
pdcd5	UGT2B7-indel	0.999886	3.68042e-06	0.000715782
impa1	TET2	0.999886	1.98727e-07	0.00036541
impa1	TP53	0.999886	6.50488e-08	0.000611824
il17ra	DNMT3A	0.999886	2.92612e-06	0.000311517
dnph1	TP53	0.999887	1.32425e-06	0.000517993
smad2	FGF1	0.999887	3.40577e-06	0.000595058
rcc1	MTCP1	0.999887	-1.06807e-06	0.000543833
smad2	PPM1D	0.999888	2.84976e-06	0.000692059
ccar2	ASXL1	0.999888	-4.6231e-06	0.00063261
bcl7b	SF3B1	0.999888	-4.67642e-06	0.00166994
ccar2	PPM1D	0.999888	-4.14064e-06	0.000682408
ppcdc	TP53	0.999888	5.70997e-08	0.000532332
atxn2l	FGF1	0.999888	3.79106e-06	0.00052664
znrd2	IGHV	0.999888	3.03308e-06	0.000609504
dnph1	TRIQK	0.999888	1.20931e-06	0.000609971
casp8	IGHV	0.999888	5.91373e-06	0.00103107
znrd2	ASXL1	0.999888	2.75703e-06	0.000407523
icam5	TERT-promoter	0.999888	-7.69978e-06	0.00116533
znrd2	TP53	0.999888	3.19653e-06	0.000491901
gp6	SF3B1	0.999889	-3.56268e-05	0.00444432
stk4	TP53	0.999889	3.27162e-06	0.000942953
dnajb1	MTCP1	0.999889	1.85538e-06	0.000572013
pdcd5	TERT-promoter	0.99989	-9.50604e-06	0.00179768
selenop	IGHV	0.99989	-2.72046e-06	0.000357903
il17ra	TET2	0.99989	2.80894e-06	0.000321993
dnajb1	IGHV	0.99989	-1.43674e-06	0.00110649
pdcd5	TET2	0.99989	-2.10517e-06	0.00044837
kifbp	IGHV	0.99989	-1.50026e-05	0.00231423
stip1	TP53	0.99989	9.39053e-07	0.000866584
taldo1	SF3B1	0.999891	-5.00653e-05	0.00540565
pcdh12	ASXL1	0.999891	1.84012e-06	0.000254486
stk4	SF3B1	0.999891	-2.39622e-06	0.0020495
ptprb	IGHV	0.999891	-5.33054e-06	0.000705835
dnajb1	PPM1D	0.999892	-1.53707e-06	0.000806234
il17ra	ASXL1	0.999892	3.14571e-06	0.000385806
calb1	SF3B1	0.999892	1.86607e-06	0.000916221
kdr	FGF1	0.999892	-3.6443e-07	0.000281644
calb1	MTCP1	0.999892	2.72318e-06	0.000532739
enah	DNMT3A-R882	0.999892	-2.46397e-06	0.00065742
kdr	TERT-promoter	0.999892	-4.97148e-06	0.000850263
ccar2	SF3B1	0.999893	1.52229e-06	0.0017688
stip1	IGHV	0.999893	-3.23478e-08	0.00109512
il17ra	FGF1	0.999893	3.27962e-06	0.000426079
dnajb1	TRIQK	0.999893	1.06636e-06	0.000618431
kifbp	TET2	0.999893	1.28939e-06	0.00048474
hpcal1	SF3B1	0.999893	7.92147e-06	0.00202565
stk4	TET2	0.999893	1.80556e-06	0.000519965
siae	ASXL1	0.999893	8.38339e-06	0.00089922
rwdd1	TET2	0.999893	7.15426e-07	0.000338972
kdr	ASXL1	0.999893	-1.46359e-06	0.000292942
stip1	MTCP1	0.999894	-4.13905e-06	0.00103474
dnajb1	DNMT3A-R882	0.999894	1.04424e-06	0.000498836
eloa	ASXL1	0.999894	-5.37821e-06	0.000694307
znrd2	MTCP1	0.999894	2.36726e-06	0.000452978
arsb	SF3B1	0.999894	-7.22525e-05	0.00745658
eloa	TP53	0.999894	8.83018e-06	0.00114437
ppcdc	MTCP1	0.999894	-9.10266e-07	0.000591396
ctsc	TERT-promoter	0.999894	1.12565e-06	0.000425263
eloa	PPM1D	0.999894	-9.29615e-06	0.00121064
kdr	PPM1D	0.999895	-1.39015e-06	0.000396359
ppp1r2	ASXL1	0.999895	9.19026e-06	0.0010769
ppp1r2	UGT2B7-indel	0.999895	9.92835e-06	0.00117335
selenop	SF3B1	0.999895	-2.36974e-06	0.000428404
kifbp	SF3B1	0.999895	-1.47283e-05	0.00307262
pcdh12	TERT-promoter	0.999895	3.40552e-06	0.00059548
znrd2	TERT-promoter	0.999896	1.89207e-06	0.000606359
ptprb	UGT2B7-indel	0.999896	-3.25263e-06	0.000395433
susd1	PPM1D	0.999896	5.13587e-06	0.000764998
il17ra	PPM1D	0.999896	3.03065e-06	0.000452384
impa1	TERT-promoter	0.999896	-8.47334e-06	0.00179555
dnajb1	TP53	0.999896	6.23296e-07	0.000545339
il17ra	UGT2B7-indel	0.999896	2.72752e-06	0.000365451
calb1	TERT-promoter	0.999897	2.35108e-06	0.000645897
stip1	TERT-promoter	0.999897	-5.99623e-06	0.00154534
ppcdc	DNMT3A-R882	0.999897	-8.66247e-07	0.000511305
siae	SF3B1	0.999897	-1.67173e-05	0.00253702
impa1	TRIQK	0.999897	-2.27961e-06	0.000830237
mif	ASXL1	0.999897	1.01215e-05	0.00116691
calb1	UGT2B7-indel	0.999897	1.68044e-06	0.000381895
ptprb	PPM1D	0.999898	-3.29315e-06	0.000441487
fxyd5	TRIQK	0.999898	-3.07764e-07	0.0010084
pdcd5	TRIQK	0.999898	-4.91375e-06	0.00131503
rwdd1	MTCP1	0.999898	-6.17406e-08	0.000590511
casp8	UGT2B7-indel	0.999898	3.15361e-06	0.000491484
rwdd1	IGHV	0.999898	-2.44059e-06	0.000970435
ubac1	TET2	0.999898	1.15172e-06	0.000210388
pcdh12	IGHV	0.999898	2.3378e-06	0.000431869
icam5	PPM1D	0.999898	-3.56173e-06	0.000668042
rwdd1	TERT-promoter	0.999898	-1.83939e-06	0.00107095
rwdd1	DNMT3A-R882	0.999898	1.25135e-07	0.000508088
dnajb1	TERT-promoter	0.999898	-3.52403e-06	0.00158259
il17ra	TP53	0.999898	2.75411e-06	0.000415303
lypd8	TET2	0.999898	6.65787e-06	0.00072015
ppp1r2	FGF1	0.999899	8.87457e-06	0.001111
kdr	TP53	0.999899	-1.12873e-06	0.000352605
ctsc	DNMT3A	0.999899	5.37539e-07	0.000148733
ctsc	MTCP1	0.999899	5.54425e-07	0.00024979
ctsc	TP53	0.999899	5.53898e-07	0.000242434
stk4	TRIQK	0.9999	3.40247e-07	0.00121743
znrd2	TRIQK	0.9999	1.49151e-06	0.000465614
znrd2	UGT2B7-indel	0.9999	1.49637e-06	0.000369299
ctsc	UGT2B7-indel	0.9999	5.16819e-07	0.000208661
ppcdc	TRIQK	0.9999	-2.23793e-06	0.000724316
ctsc	TRIQK	0.9999	4.68183e-07	0.000273112
impa1	MTCP1	0.9999	-3.93717e-06	0.000829335
dnajb1	TET2	0.999901	-2.17941e-07	0.000405447
ctsc	ASXL1	0.999901	3.05072e-07	0.000217146
ptprb	TP53	0.999901	-2.79088e-06	0.000379529
gp6	ASXL1	0.999901	1.3511e-05	0.00153614
znrd2	TET2	0.999901	1.22585e-06	0.000307424
casp8	DNMT3A	0.999901	1.74194e-06	0.000260909
siae	FGF1	0.999901	6.41629e-06	0.000772689
kifbp	TRIQK	0.999902	-1.13535e-06	0.00114942
ctsc	FGF1	0.999902	3.63811e-07	0.000222333
atxn2l	DNMT3A	0.999902	1.17593e-06	0.000211622
rwdd1	TRIQK	0.999902	-1.10097e-06	0.000726282
kifbp	MTCP1	0.999902	-6.18509e-07	0.000966788
clec6a	TRIQK	0.999902	-4.03073e-06	0.00126072
hpcal1	ASXL1	0.999902	5.02796e-06	0.000699047
ptprb	TERT-promoter	0.999902	-3.55886e-06	0.000556208
calb1	DNMT3A	0.999902	9.69673e-07	0.000211831
ubac1	ASXL1	0.999903	1.332e-06	0.000270643
ccn2	DNMT3A	0.999903	-3.74605e-06	0.00043071
impa1	DNMT3A-R882	0.999903	-2.64875e-06	0.000654813
icam5	IGHV	0.999903	4.18879e-06	0.000800057
kdr	DNMT3A-R882	0.999903	-1.30097e-06	0.000329087
pcdh12	FGF1	0.999904	1.29212e-06	0.000265297
ptprb	ASXL1	0.999904	-1.92975e-06	0.000256778
dnph1	TERT-promoter	0.999904	-2.53702e-06	0.000959595
ppp1r2	DNMT3A	0.999904	3.43333e-06	0.00044348
ccn2	ASXL1	0.999904	-5.92397e-06	0.00071968
pdcd5	DNMT3A	0.999904	5.9902e-07	0.000301907
siae	PPM1D	0.999904	6.65382e-06	0.000856938
clec6a	IGHV	0.999905	3.32607e-06	0.00122061
smad2	TET2	0.999905	-2.71342e-06	0.000500874
atxn2l	MTCP1	0.999905	1.97484e-06	0.000519118
clec6a	MTCP1	0.999905	2.45963e-06	0.000922059
stk4	MTCP1	0.999905	-5.96397e-07	0.00104298
clec6a	SF3B1	0.999906	4.47079e-06	0.00176984
icam5	TRIQK	0.999906	-3.27278e-06	0.000766568
stk4	DNMT3A-R882	0.999906	-1.26729e-07	0.000850731
fxyd5	TERT-promoter	0.999906	-4.23623e-06	0.00136386
ccn2	SF3B1	0.999906	-9.34499e-06	0.00151022
selenop	TRIQK	0.999906	-1.38924e-06	0.000278993
gp6	IGHV	0.999906	-2.0614e-05	0.00259178
smad2	TP53	0.999907	5.84047e-07	0.000584542
casp8	FGF1	0.999907	1.98823e-06	0.000435805
hpcal1	PPM1D	0.999907	4.0519e-06	0.000708291
mmp15	PPM1D	0.999907	-9.95096e-08	0.000445954
mmp15	TET2	0.999907	-6.46715e-07	0.000218794
atxn2l	IGHV	0.999907	1.4337e-06	0.000577701
ubac1	MTCP1	0.999907	1.54022e-06	0.000386905
ccn2	IGHV	0.999907	-7.71157e-06	0.00103863
ppp1r2	PPM1D	0.999907	6.66486e-06	0.00101668
proc	ASXL1	0.999908	-2.44544e-06	0.000302753
kifbp	TERT-promoter	0.999908	-4.61166e-06	0.00158582
fxyd5	DNMT3A	0.999908	-3.08847e-07	0.000332942
ubac1	TP53	0.999908	1.38244e-06	0.000356053
proc	TET2	0.999908	-1.89365e-06	0.000224506
smad2	MTCP1	0.999908	3.02819e-07	0.000639256
smad2	DNMT3A-R882	0.999908	4.11118e-07	0.000541082
ptprb	DNMT3A-R882	0.999908	-1.79026e-06	0.000279054
il17ra	IGHV	0.999908	1.48859e-06	0.000433396
kifbp	DNMT3A-R882	0.999908	-1.28517e-06	0.000818496
lypd8	MTCP1	0.999909	7.84589e-06	0.000993166
ogfr	SF3B1	0.999909	-1.37472e-05	0.00199286
casp8	TP53	0.999909	1.8708e-06	0.000476345
il17ra	SF3B1	0.999909	-4.43621e-07	0.000890104
selenop	TERT-promoter	0.999909	-1.28768e-06	0.000311417
gp6	TET2	0.999909	-6.60378e-06	0.000831094
ptprb	DNMT3A	0.999909	-1.17555e-06	0.000157739
ccar2	MTCP1	0.999909	-2.81772e-06	0.000524178
eloa	UGT2B7-indel	0.999909	-3.44672e-06	0.000643319
ptprb	TET2	0.99991	-1.29924e-06	0.000186291
ctsc	DNMT3A-R882	0.99991	-3.74819e-07	0.000283272
dnph1	DNMT3A	0.99991	-2.24716e-07	0.000238181
smad2	IGHV	0.99991	-6.10264e-06	0.00128333
mmp15	UGT2B7-indel	0.99991	1.90847e-06	0.000409713
hpcal1	UGT2B7-indel	0.999911	3.71222e-06	0.000578475
bcl7b	PPM1D	0.999911	-2.09553e-06	0.000515281
proc	TERT-promoter	0.999911	-3.31902e-06	0.000513022
ubac1	DNMT3A	0.999911	-8.27996e-07	0.000173099
crip2	ASXL1	0.999911	-1.3689e-06	0.000241594
pdcd5	TP53	0.999911	4.09034e-07	0.000899334
brk1	IGHV	0.999911	2.68505e-06	0.00073976
selenop	MTCP1	0.999911	-9.71481e-07	0.000237407
il17ra	TERT-promoter	0.999911	1.00577e-06	0.000496535
proc	SF3B1	0.999912	-3.0141e-06	0.000519496
brk1	SF3B1	0.999912	2.96747e-06	0.000883905
usp28	JAK2-V617F	0.999912	1.55836e-05	0.00178812
smad2	TRIQK	0.999912	-6.29811e-07	0.000740902
clec6a	FGF1	0.999913	-7.53814e-07	0.000635441
proc	IGHV	0.999913	-2.48358e-06	0.000369745
atxn2l	TP53	0.999913	8.75927e-07	0.000456735
ccn2	DNMT3A-R882	0.999913	-4.66021e-06	0.000666687
hpcal1	FGF1	0.999913	3.41326e-06	0.000572514
brk1	PPM1D	0.999913	2.07489e-06	0.000617225
pdcd5	MTCP1	0.999913	-6.77687e-07	0.000987453
calb1	DNMT3A-R882	0.999913	1.90513e-07	0.000423436
mmp15	ASXL1	0.999913	-7.14934e-07	0.000255737
ccar2	FGF1	0.999913	-1.7196e-06	0.000362778
il17ra	DNMT3A-R882	0.999914	1.0262e-06	0.000346179
proc	DNMT3A	0.999914	-1.23903e-06	0.000154662
icam5	ASXL1	0.999914	1.40666e-06	0.000420441
ccn2	TET2	0.999914	-2.84085e-06	0.000398423
ptprb	FGF1	0.999914	-1.31674e-06	0.000249918
icam5	UGT2B7-indel	0.999914	-1.16498e-06	0.000442708
crip2	TP53	0.999914	-1.56604e-06	0.000302377
psme2	SF3B1	0.999914	-1.94219e-05	0.00260257
stk4	IGHV	0.999915	-4.99118e-06	0.00146617
lypd8	IGHV	0.999915	6.73089e-06	0.000970812
eloa	FGF1	0.999915	3.17519e-06	0.00072162
siae	DNMT3A	0.999915	1.55616e-06	0.000239898
crip2	DNMT3A-R882	0.999915	-1.32656e-06	0.000256042
atxn2l	TERT-promoter	0.999915	2.84221e-07	0.000684582
bcl7b	ASXL1	0.999915	-1.95124e-06	0.000363509
siae	UGT2B7-indel	0.999915	3.17835e-06	0.000501653
ptprb	TRIQK	0.999916	-1.29718e-06	0.000353611
ubac1	TERT-promoter	0.999916	6.91382e-07	0.000494239
calb1	ASXL1	0.999916	8.38014e-08	0.000353795
brk1	DNMT3A-R882	0.999916	-1.90116e-06	0.00053641
crip2	TERT-promoter	0.999916	-1.60052e-06	0.000431671
proc	TP53	0.999916	-1.80843e-06	0.000272863
eloa	TET2	0.999916	1.50444e-06	0.000368488
mmp15	IGHV	0.999916	2.41276e-07	0.000493321
hpcal1	DNMT3A	0.999917	1.68727e-06	0.000278668
stk4	TERT-promoter	0.999917	-8.34856e-06	0.0020714
pcdh12	UGT2B7-indel	0.999917	4.65037e-07	0.000229812
bcl7b	MTCP1	0.999917	-3.40304e-06	0.000635345
icam5	TP53	0.999917	-1.13139e-06	0.00056918
mif	UGT2B7-indel	0.999917	4.70043e-06	0.000714783
fcrl5	TET2	0.999917	-4.8167e-06	0.000605209
proc	FGF1	0.999917	-1.56327e-06	0.000233748
il17ra	MTCP1	0.999918	4.11016e-07	0.000420977
gp6	DNMT3A	0.999918	3.045e-06	0.000457646
lypd8	SF3B1	0.999918	6.79916e-06	0.00119595
crip2	PPM1D	0.999918	1.51094e-07	0.000352698
ccar2	DNMT3A	0.999918	-7.93906e-07	0.000184441
casp8	TET2	0.999918	4.57046e-07	0.000288067
casp8	PPM1D	0.999918	-7.9493e-07	0.000595385
mif	FGF1	0.999919	4.88745e-06	0.00077028
ccn2	TERT-promoter	0.999919	-4.87985e-06	0.000866367
pcdh12	TET2	0.999919	3.36991e-07	0.000154852
smad2	TERT-promoter	0.999919	-4.31349e-06	0.00134673
ccn2	MTCP1	0.999919	-3.99031e-06	0.000684551
crip2	UGT2B7-indel	0.999919	-8.64624e-07	0.000196835
bcl7b	TP53	0.999919	-2.41549e-06	0.000480756
drg2	ASXL1	0.99992	2.66406e-06	0.000440971
proc	DNMT3A-R882	0.99992	-1.40898e-06	0.000227176
atxn2l	TET2	0.99992	-1.35774e-06	0.000327031
gp6	FGF1	0.99992	6.76362e-06	0.00108918
ppp1r2	SF3B1	0.99992	3.52018e-06	0.00133555
gp6	UGT2B7-indel	0.99992	6.01107e-06	0.00096958
mmp15	DNMT3A	0.99992	-2.16283e-07	0.000152899
brk1	MTCP1	0.99992	-1.82154e-06	0.000643222
ubac1	TRIQK	0.999921	1.66579e-07	0.000416776
ccar2	TET2	0.999921	-5.32193e-07	0.000231799
mmp15	DNMT3A-R882	0.999921	-3.72272e-07	0.000237676
siae	DNMT3A-R882	0.999921	-3.48673e-06	0.000590041
mmp15	FGF1	0.999921	-3.44299e-07	0.000231832
casp8	TRIQK	0.999921	-2.02743e-07	0.000587551
drg2	UGT2B7-indel	0.999921	2.89751e-06	0.000480604
icam5	FGF1	0.999921	-5.53402e-07	0.000481115
ccar2	UGT2B7-indel	0.999921	-8.28053e-07	0.000298118
calb1	TRIQK	0.999921	-1.33962e-06	0.000625512
il17ra	TRIQK	0.999921	-3.84939e-07	0.000526472
bcl7b	DNMT3A	0.999921	-8.60617e-07	0.000178247
casp8	DNMT3A-R882	0.999921	1.09172e-07	0.000430859
casp8	MTCP1	0.999921	-8.856e-08	0.000509252
casp8	TERT-promoter	0.999922	-1.62888e-06	0.000964576
rpe	TET2	0.999922	1.18599e-06	0.000270684
pcdh12	PPM1D	0.999922	-1.90457e-06	0.000407951
ccar2	TRIQK	0.999922	-7.99315e-07	0.000408962
bambi	TET2	0.999922	2.43567e-06	0.000307637
icam5	SF3B1	0.999922	6.93117e-07	0.00101878
pcdh12	TRIQK	0.999922	-2.81229e-06	0.0005372
ppp1r2	TP53	0.999922	2.99484e-06	0.000788425
mif	TET2	0.999923	-3.05296e-06	0.000487038
ccar2	DNMT3A-R882	0.999923	-6.77155e-07	0.000322308
ccn2	TP53	0.999923	-3.15129e-06	0.00061103
rpe	UGT2B7-indel	0.999923	1.84756e-06	0.000380757
gp6	TERT-promoter	0.999923	-1.38433e-05	0.00228866
eloa	TERT-promoter	0.999923	-4.99649e-06	0.00183383
ptprb	MTCP1	0.999923	-5.11585e-07	0.00031439
proc	TRIQK	0.999923	-1.2799e-06	0.00029183
ccar2	TERT-promoter	0.999924	-4.5525e-07	0.000501346
drg2	FGF1	0.999924	2.61115e-06	0.000473722
ubac1	DNMT3A-R882	0.999924	-3.83469e-08	0.000293407
mmp15	TERT-promoter	0.999924	1.39221e-08	0.000411862
fcrl5	JAK2-V617F	0.999924	5.39843e-06	0.000973006
mmp15	MTCP1	0.999924	-7.88582e-08	0.000254532
bambi	DNMT3A	0.999924	1.53517e-06	0.000199918
crip2	MTCP1	0.999924	-5.40777e-07	0.000223876
anxa4	ASXL1	0.999924	6.10463e-06	0.000841887
mcfd2	ASXL1	0.999924	6.88273e-06	0.000846612
ccar2	IGHV	0.999924	5.34721e-07	0.000564989
lypd8	DNMT3A	0.999924	-1.4249e-06	0.000247504
lypd8	PPM1D	0.999925	-4.24255e-06	0.000739063
proc	PPM1D	0.999925	-1.10286e-06	0.00024396
s100a4	TET2	0.999925	1.86782e-06	0.000311779
susd1	ASXL1	0.999925	1.78256e-06	0.000332584
casp10	PPM1D	0.999925	-7.33491e-07	0.000535213
hpcal1	TRIQK	0.999925	1.50115e-06	0.000579931
brk1	TET2	0.999925	3.16884e-07	0.000286209
fcrl5	FGF1	0.999925	-5.68099e-06	0.00081607
eloa	DNMT3A	0.999925	-5.55678e-07	0.000247017
mmp15	TRIQK	0.999925	1.70031e-07	0.000273391
siae	TET2	0.999925	-1.47265e-06	0.000301369
rpe	ASXL1	0.999926	1.2388e-06	0.000317092
mmp15	TP53	0.999926	7.86845e-08	0.000242403
rpe	FGF1	0.999926	1.47788e-06	0.000353124
mcfd2	FGF1	0.999926	6.20964e-06	0.000805577
mif	DNMT3A	0.999926	1.53911e-06	0.000292657
anxa4	UGT2B7-indel	0.999926	5.88348e-06	0.000835579
crip2	TRIQK	0.999926	-3.34064e-07	0.000254054
mcfd2	UGT2B7-indel	0.999926	5.40279e-06	0.000703587
bambi	ASXL1	0.999926	2.54757e-06	0.000351192
ccn2	TRIQK	0.999926	-2.95856e-06	0.00069805
cd69	ASXL1	0.999926	1.48746e-05	0.00184331
eloa	TRIQK	0.999926	2.67254e-06	0.0013119
gp6	PPM1D	0.999926	6.26301e-06	0.00126928
bambi	SF3B1	0.999926	5.9284e-06	0.000862873
crip2	DNMT3A	0.999926	-3.76252e-07	0.000118684
siae	MTCP1	0.999926	-3.34906e-06	0.000678012
ubac1	UGT2B7-indel	0.999927	-6.39787e-07	0.000274505
pcdh12	TP53	0.999927	-2.37257e-07	0.000305866
ccn2	UGT2B7-indel	0.999927	-2.07386e-06	0.000462501
ccn2	FGF1	0.999927	4.47182e-06	0.000737434
gp6	MTCP1	0.999927	-7.28966e-06	0.00136696
ak1	SF3B1	0.999927	-4.19699e-05	0.00556688
aldh2	SF3B1	0.999927	-7.9053e-06	0.0017662
bambi	PPM1D	0.999927	3.76883e-06	0.000541457
casp10	ASXL1	0.999927	9.28916e-07	0.000323513
drg2	DNMT3A	0.999928	1.10286e-06	0.000207829
ccn2	PPM1D	0.999928	-2.39246e-06	0.000598235
proc	MTCP1	0.999928	-8.64347e-07	0.000246081
lypd8	TP53	0.999928	2.955e-06	0.000606703
rpe	PPM1D	0.999928	-4.58378e-07	0.000529814
hpcal1	TET2	0.999928	7.58521e-07	0.000307264
atxn2l	DNMT3A-R882	0.999929	-8.61882e-07	0.000444891
bambi	MTCP1	0.999929	3.51903e-06	0.000519961
bambi	FGF1	0.999929	2.68951e-06	0.000392855
siae	IGHV	0.999929	-3.39304e-06	0.000755267
aldh2	PPM1D	0.999929	-4.68627e-06	0.000786421
gp6	TRIQK	0.999929	-8.4265e-06	0.00165973
susd1	IGHV	0.999929	-5.60936e-06	0.00113377
hpcal1	MTCP1	0.999929	7.82143e-07	0.000514751
selenop	DNMT3A-R882	0.999929	-2.18725e-08	0.000188953
mcfd2	PPM1D	0.999929	6.09489e-06	0.000848714
eloa	MTCP1	0.99993	-1.29848e-06	0.000960187
brk1	TERT-promoter	0.99993	-9.09451e-07	0.000844836
rpe	TP53	0.99993	9.48688e-07	0.000345665
hpcal1	TERT-promoter	0.99993	8.37353e-09	0.000777858
crip2	FGF1	0.99993	-7.49776e-08	0.000203415
anxa4	FGF1	0.99993	4.63599e-06	0.000724676
brk1	TRIQK	0.99993	-6.45428e-07	0.000739709
rpe	IGHV	0.99993	-7.66682e-07	0.000711066
rpe	TRIQK	0.99993	9.21072e-07	0.000392567
ppp1r2	MTCP1	0.99993	1.30082e-06	0.000814103
ppp1r2	TRIQK	0.999931	1.08248e-06	0.000973754
brk1	UGT2B7-indel	0.999931	-1.29511e-07	0.000437226
casp3	ASXL1	0.999931	8.31518e-06	0.00117518
hpcal1	TP53	0.999931	4.30549e-07	0.000495714
susd1	DNMT3A	0.999931	7.87354e-07	0.000164736
selenop	TP53	0.999931	1.45832e-07	0.000214573
cd69	FGF1	0.999932	9.2896e-06	0.00131921
anxa4	DNMT3A	0.999932	2.16741e-06	0.000332196
bcl7b	TRIQK	0.999932	2.58833e-06	0.000610943
gp6	DNMT3A-R882	0.999932	-4.23542e-06	0.000988948
selenop	FGF1	0.999933	1.29445e-07	0.000184963
casp10	FGF1	0.999933	5.68472e-07	0.000286092
eloa	DNMT3A-R882	0.999933	3.6487e-07	0.000685244
bcl7b	IGHV	0.999933	1.35751e-06	0.000547648
casp10	TET2	0.999934	-2.55552e-07	0.000245786
ccar2	TP53	0.999934	7.42517e-07	0.000399105
mif	MTCP1	0.999934	-4.28252e-06	0.000911548
proc	UGT2B7-indel	0.999934	-5.11484e-07	0.000196105
fcrl5	MTCP1	0.999934	-4.58189e-06	0.000827073
bcl7b	TET2	0.999934	4.65995e-07	0.000215992
bambi	TERT-promoter	0.999934	3.66503e-06	0.000644111
bcl7b	FGF1	0.999934	1.26094e-06	0.000353509
s100a4	ASXL1	0.999934	1.57829e-06	0.000326422
siae	TRIQK	0.999935	1.58871e-06	0.000677701
rpe	MTCP1	0.999935	2.37978e-07	0.000371112
casp10	UGT2B7-indel	0.999935	3.63181e-07	0.000262847
mcfd2	DNMT3A	0.999935	1.39445e-06	0.000220068
nmnat1	SF3B1	0.999935	-2.92345e-05	0.00400141
crip2	TET2	0.999935	4.74774e-07	0.000202219
nmnat1	ASXL1	0.999935	-8.81765e-06	0.00119189
hpcal1	IGHV	0.999935	-7.00301e-06	0.00157673
nmnat1	DNMT3A	0.999936	-3.86069e-06	0.000531024
nmnat1	PPM1D	0.999936	-1.36607e-05	0.00188556
rpe	DNMT3A	0.999936	3.54098e-07	0.000192651
rpe	DNMT3A-R882	0.999936	1.39913e-07	0.000331213
fcrl5	UGT2B7-indel	0.999936	3.08941e-06	0.000553345
selenop	DNMT3A	0.999936	-2.34256e-08	9.45908e-05
cd69	IGHV	0.999936	-1.22676e-05	0.00191462
fcrl5	TRIQK	0.999937	5.33709e-06	0.000987497
psme1	ASXL1	0.999937	1.72016e-06	0.000313614
vcam1	ASXL1	0.999937	3.87881e-06	0.000517767
casp10	DNMT3A	0.999937	1.264e-07	0.000182603
bcl7b	UGT2B7-indel	0.999937	8.75569e-07	0.000306411
susd1	FGF1	0.999937	7.38104e-07	0.000270917
anxa4	PPM1D	0.999937	3.26795e-06	0.000666656
fcrl5	DNMT3A	0.999937	-1.23826e-06	0.000242007
casp10	TP53	0.999937	9.38085e-08	0.000290743
bcl7b	DNMT3A-R882	0.999937	-4.94694e-08	0.000298062
cd69	UGT2B7-indel	0.999937	5.84697e-06	0.000947637
qdpr	FGF1	0.999937	5.49803e-06	0.00078011
casp3	UGT2B7-indel	0.999937	5.8355e-06	0.000928694
lypd8	UGT2B7-indel	0.999938	-1.45118e-06	0.000443161
angptl7	JAK2-V617F	0.999938	-6.36827e-06	0.00096382
cd69	PPM1D	0.999938	8.31508e-06	0.00137046
ppp1r2	TET2	0.999938	2.81905e-07	0.000413604
vcam1	DNMT3A	0.999938	1.39347e-06	0.000194756
fcrl5	TP53	0.999938	-3.33455e-06	0.000685091
drg2	PPM1D	0.999938	-1.11187e-07	0.000464828
fcrl5	DNMT3A-R882	0.999938	3.15149e-06	0.000608144
lypd8	FGF1	0.999938	-1.52543e-06	0.0004838
casp10	TERT-promoter	0.999938	-1.18144e-06	0.000766312
fcrl5	ASXL1	0.999938	2.42515e-06	0.000473123
lypd8	DNMT3A-R882	0.999938	-1.56788e-06	0.000500504
qdpr	ASXL1	0.999938	3.66297e-06	0.00053491
bambi	IGHV	0.999939	2.35834e-06	0.000482522
lypd8	TERT-promoter	0.999939	1.76159e-06	0.000765067
psme1	PPM1D	0.999939	-1.89617e-06	0.0004406
susd1	MTCP1	0.999939	5.84349e-07	0.000315021
anxa4	TP53	0.999939	2.82882e-06	0.000618361
nmnat1	TP53	0.999939	8.94144e-06	0.00135281
casp10	TRIQK	0.99994	-2.74183e-07	0.000337056
casp10	MTCP1	0.99994	-2.71242e-07	0.000313281
casp10	DNMT3A-R882	0.99994	-2.26514e-07	0.000285237
scarf1	ASXL1	0.99994	7.45473e-06	0.00100114
mif	PPM1D	0.99994	-2.4344e-06	0.000784832
mcfd2	IGHV	0.99994	-4.35164e-06	0.000811202
hpcal1	DNMT3A-R882	0.99994	-9.12545e-07	0.000521729
ppp1r2	IGHV	0.99994	-1.64942e-06	0.00103767
cd69	TERT-promoter	0.999941	-1.29516e-05	0.00225312
s100a4	UGT2B7-indel	0.999941	1.05314e-06	0.000267231
siae	TP53	0.999941	4.90171e-07	0.000523437
mphosph8	ASXL1	0.999941	5.51226e-06	0.000837063
drg2	IGHV	0.999941	-3.74359e-06	0.000940839
scarf1	DNMT3A	0.999941	2.10003e-06	0.000301407
mphosph8	DNMT3A	0.999941	3.04278e-06	0.000449261
scarf1	FGF1	0.999941	5.51218e-06	0.000796257
vcam1	UGT2B7-indel	0.999941	2.22643e-06	0.000340994
snrpb2	JAK2-V617F	0.999942	1.52599e-05	0.00209736
vegfc	DNMT3A	0.999942	-2.21569e-06	0.000330098
mif	TERT-promoter	0.999942	-4.16913e-06	0.00123301
scarf1	PPM1D	0.999942	7.03474e-06	0.00103027
siae	TERT-promoter	0.999942	-1.51445e-06	0.000814908
nmnat1	JAK2-V617F	0.999942	9.30103e-06	0.00150016
vcam1	DNMT3A-R882	0.999942	2.48226e-06	0.000386504
scarf1	UGT2B7-indel	0.999942	4.36591e-06	0.00064318
vegfc	TET2	0.999942	-2.8984e-06	0.000439952
s100a4	DNMT3A	0.999942	6.3996e-07	0.000158293
s100a4	FGF1	0.999942	9.13743e-07	0.000270526
qdpr	UGT2B7-indel	0.999942	2.78422e-06	0.0004493
ppp1r2	DNMT3A-R882	0.999943	-1.93085e-06	0.000756407
cxcl1	SF3B1	0.999943	5.00018e-06	0.0019235
susd1	UGT2B7-indel	0.999943	1.82846e-07	0.000242709
mif	TP53	0.999943	5.61603e-07	0.000656486
cd69	DNMT3A	0.999943	1.87883e-06	0.000367115
susd1	TP53	0.999943	8.86026e-08	0.000298175
psme1	FGF1	0.999943	1.38938e-06	0.000306427
casp3	PPM1D	0.999944	4.80396e-06	0.00097734
vcam1	PPM1D	0.999944	2.76635e-06	0.000450758
vcam1	TET2	0.999944	1.16426e-06	0.000189609
mphosph8	UGT2B7-indel	0.999944	4.38326e-06	0.000716532
vcam1	SF3B1	0.999944	4.53203e-06	0.000751052
mif	IGHV	0.999944	-2.19825e-06	0.000904918
ppp1r2	TERT-promoter	0.999945	-4.5184e-06	0.00151743
mcfd2	TP53	0.999945	2.33501e-06	0.000527658
susd1	TERT-promoter	0.999945	-1.0104e-06	0.000660326
psme1	TET2	0.999945	6.14628e-07	0.000169429
bambi	TRIQK	0.999945	-2.54982e-06	0.000542836
adgre5	DNMT3A	0.999945	1.29106e-06	0.000192722
bax	ASXL1	0.999945	9.89153e-06	0.0014376
gp6	TP53	0.999945	-1.41483e-06	0.00103247
pebp1	ASXL1	0.999945	4.06066e-06	0.000658951
susd1	TET2	0.999945	-6.55118e-07	0.000235089
casp3	DNMT3A	0.999945	1.71901e-06	0.000338942
drg2	TET2	0.999945	-1.29888e-07	0.000244995
adgre5	FGF1	0.999945	2.71993e-06	0.000426732
susd1	DNMT3A-R882	0.999946	-1.25083e-07	0.000279256
drg2	TP53	0.999946	-4.22297e-07	0.000411485
anxa4	MTCP1	0.999946	1.61863e-06	0.000593331
casp3	FGF1	0.999946	3.56009e-06	0.000753026
scarf1	TET2	0.999946	1.8633e-06	0.000304862
scarf1	TERT-promoter	0.999946	-9.69799e-06	0.00159581
aldh2	FGF1	0.999946	1.92506e-06	0.000405139
vcam1	IGHV	0.999946	2.89768e-06	0.000509059
mif	TRIQK	0.999946	-2.04263e-06	0.000909285
lypd8	ASXL1	0.999946	2.65366e-07	0.000379483
anxa4	SF3B1	0.999946	3.48038e-07	0.0010476
adgre5	MTCP1	0.999947	3.04464e-06	0.000500398
scarf1	IGHV	0.999947	-5.9835e-06	0.00100886
mif	DNMT3A-R882	0.999947	-1.01499e-06	0.000598119
mphosph8	FGF1	0.999947	3.65345e-06	0.000662604
drg2	MTCP1	0.999947	-6.78673e-07	0.000449865
aldh2	DNMT3A	0.999947	8.32156e-07	0.000178858
psme1	TERT-promoter	0.999947	-2.8043e-06	0.000768647
ogfr	IGHV	0.999947	2.03442e-06	0.000466616
drg2	TRIQK	0.999947	-9.3415e-07	0.000523225
fcrl5	SF3B1	0.999948	-2.32921e-06	0.00111833
psme1	DNMT3A	0.999948	-5.39481e-07	0.000139082
lypd8	TRIQK	0.999948	-7.05049e-07	0.000674298
susd1	TRIQK	0.999948	-6.66575e-07	0.000398962
ogfr	ASXL1	0.999948	1.35914e-06	0.000260453
cxcl1	ASXL1	0.999948	3.03293e-06	0.00060768
vegfc	IGHV	0.999948	-4.72387e-06	0.000910216
s100a4	PPM1D	0.999948	-1.8438e-06	0.00055122
bax	DNMT3A	0.999948	2.91008e-06	0.000472564
drg2	DNMT3A-R882	0.999949	-6.70192e-07	0.000387503
drg2	TERT-promoter	0.999949	-2.83924e-06	0.00101774
cxcl1	DNMT3A	0.999949	1.93584e-06	0.000361196
bax	TRIQK	0.999949	-1.28076e-05	0.00211142
bax	UGT2B7-indel	0.999949	6.33009e-06	0.0010429
s100a4	IGHV	0.999949	-1.0371e-06	0.000566011
adgrg2	TET2	0.999949	9.36398e-07	0.000187151
vegfc	FGF1	0.999949	4.59724e-06	0.000795004
psme1	DNMT3A-R882	0.999949	-1.21835e-06	0.000309638
aldh2	TERT-promoter	0.999949	2.43073e-06	0.000751507
hnrnpk	ASXL1	0.999949	4.33371e-06	0.000731817
casp3	IGHV	0.999949	-7.0226e-06	0.00147457
s100a4	TP53	0.99995	3.16383e-08	0.000285226
scarf1	MTCP1	0.99995	-3.79154e-06	0.000706715
s100a4	TERT-promoter	0.99995	-5.0391e-07	0.000515033
vcam1	TERT-promoter	0.99995	2.8614e-06	0.000586866
mcfd2	DNMT3A-R882	0.99995	-1.3873e-06	0.00042635
vegfc	TERT-promoter	0.99995	-5.37183e-06	0.00115955
casp3	TET2	0.999951	-2.11328e-06	0.000472582
hnrnpk	DNMT3A	0.999951	2.23361e-06	0.000369759
s100a4	TRIQK	0.999951	-1.77713e-07	0.000340459
adgre5	TERT-promoter	0.999951	2.82771e-06	0.000552712
mphosph8	TP53	0.999951	2.94197e-06	0.000650027
adgre5	ASXL1	0.999952	1.29646e-06	0.000241224
casp3	SF3B1	0.999952	2.59027e-06	0.00141331
bambi	TP53	0.999952	5.5815e-07	0.000314618
pebp1	FGF1	0.999952	2.93648e-06	0.000559545
aldh2	ASXL1	0.999952	-1.43916e-06	0.000347182
qdpr	DNMT3A	0.999952	7.06245e-07	0.000160015
hnrnpk	UGT2B7-indel	0.999952	3.25233e-06	0.000595248
anxa4	IGHV	0.999952	9.97561e-08	0.000685766
ogfr	TET2	0.999953	6.41152e-07	0.000144079
adgre5	DNMT3A-R882	0.999953	1.49574e-06	0.000294201
anxa4	TET2	0.999953	4.39776e-07	0.000311118
psme1	IGHV	0.999953	3.21367e-07	0.000373414
mcfd2	TERT-promoter	0.999953	-2.65868e-06	0.000899894
adgre5	TRIQK	0.999953	2.14472e-06	0.0004441
s100a4	MTCP1	0.999953	-4.40328e-07	0.000340266
fcrl5	TERT-promoter	0.999953	1.34026e-06	0.000864538
cxcl1	FGF1	0.999953	2.2992e-06	0.000560136
anxa4	TRIQK	0.999954	-9.73412e-08	0.000714514
vcam1	FGF1	0.999954	1.07385e-06	0.000259133
mphosph8	IGHV	0.999954	2.7374e-06	0.000750922
aldh2	DNMT3A-R882	0.999954	8.57903e-07	0.000308178
cd69	TET2	0.999954	-1.17079e-06	0.000438554
anxa4	TERT-promoter	0.999954	-7.15698e-07	0.000893953
psme1	TP53	0.999954	3.57847e-07	0.000270263
vamp5	SF3B1	0.999954	-1.81459e-05	0.00309883
psme1	MTCP1	0.999955	-8.20053e-07	0.000320223
bax	PPM1D	0.999955	5.88258e-06	0.00118324
adgre5	IGHV	0.999955	1.73604e-06	0.000391402
bambi	UGT2B7-indel	0.999955	-4.64518e-07	0.000246298
bambi	DNMT3A-R882	0.999955	2.69292e-07	0.000269551
psme1	UGT2B7-indel	0.999955	2.49976e-07	0.000210837
vegfc	ASXL1	0.999955	-1.5093e-06	0.000380447
vcam1	MTCP1	0.999955	1.27083e-06	0.00033868
cd69	DNMT3A-R882	0.999955	-1.93598e-06	0.000812825
casp3	DNMT3A-R882	0.999955	-2.92289e-06	0.00078418
fcrl5	PPM1D	0.999956	-2.01389e-07	0.000586612
hnrnpk	IGHV	0.999956	3.07669e-06	0.000711163
mcfd2	TRIQK	0.999956	8.84545e-07	0.000629787
cd69	SF3B1	0.999956	-3.82754e-06	0.00166026
bax	MTCP1	0.999956	-5.58713e-06	0.00118834
psme1	TRIQK	0.999956	1.90289e-07	0.000336598
s100a4	DNMT3A-R882	0.999956	-7.99617e-07	0.000352525
nmnat1	FGF1	0.999957	2.08126e-06	0.000674928
dok2	ASXL1	0.999957	7.69147e-06	0.00132519
nmnat1	TERT-promoter	0.999957	4.89082e-06	0.00161439
vegfc	MTCP1	0.999957	-1.96848e-06	0.000608743
adgre5	TET2	0.999957	6.4714e-07	0.000149862
adgre5	SF3B1	0.999957	1.71323e-06	0.000463111
bax	FGF1	0.999957	3.74526e-06	0.000839778
vegfc	DNMT3A-R882	0.999957	-1.534e-06	0.000470614
qdpr	PPM1D	0.999957	1.09767e-06	0.000402495
cxcl1	TET2	0.999958	-1.83249e-06	0.000445623
dok2	UGT2B7-indel	0.999958	7.4159e-06	0.00132251
dok2	FGF1	0.999958	8.31854e-06	0.00148881
bax	TP53	0.999958	-4.4594e-06	0.00103222
anxa4	DNMT3A-R882	0.999958	-4.31141e-07	0.000515475
bax	DNMT3A-R882	0.999958	-3.72177e-06	0.00087042
vegfc	TRIQK	0.999958	-2.01242e-06	0.000736115
mcfd2	TET2	0.999958	2.26935e-07	0.000214898
mphosph8	PPM1D	0.999958	1.42873e-06	0.000583562
cd69	TRIQK	0.999958	-2.19883e-06	0.00130271
hnrnpk	SF3B1	0.999958	2.46438e-06	0.000828171
qdpr	MTCP1	0.999958	1.01075e-06	0.000406181
cd69	TP53	0.999958	1.14335e-06	0.000918535
aldh2	UGT2B7-indel	0.999958	-8.97549e-07	0.000304053
mcfd2	MTCP1	0.999959	-5.64499e-07	0.000505107
cxcl1	PPM1D	0.999959	8.15578e-07	0.000551167
ogfr	TP53	0.999959	6.12542e-07	0.000213404
qdpr	TRIQK	0.999959	1.01763e-06	0.000476222
mcfd2	SF3B1	0.999959	1.54718e-07	0.000789835
mphosph8	DNMT3A-R882	0.99996	1.08204e-06	0.000494164
pebp1	PPM1D	0.99996	-2.56457e-06	0.000630076
scarf1	TRIQK	0.99996	-2.43364e-06	0.000789348
ogfr	TRIQK	0.99996	5.91128e-07	0.000255119
hnrnpk	TET2	0.99996	1.16268e-06	0.000296209
scarf1	SF3B1	0.99996	3.4252e-06	0.00115297
casp3	TERT-promoter	0.99996	-3.79535e-06	0.00131987
adgre5	PPM1D	0.99996	8.48561e-07	0.000287035
mphosph8	TET2	0.99996	7.28255e-07	0.000303173
bax	TERT-promoter	0.999961	-5.97131e-06	0.00162438
pebp1	UGT2B7-indel	0.999961	1.1625e-06	0.00035048
grpel1	PPM1D	0.999961	2.80491e-06	0.000616672
dok2	IGHV	0.999961	-1.00337e-05	0.00198838
bax	IGHV	0.999961	-4.62803e-06	0.00128164
nmnat1	UGT2B7-indel	0.999961	-1.08244e-06	0.000565332
nmnat1	TRIQK	0.999961	-2.20177e-06	0.00118354
aldh2	IGHV	0.999961	-6.58164e-07	0.000458249
ogfr	UGT2B7-indel	0.999961	3.52307e-07	0.000158823
yes1	UGT2B7-indel	0.999961	4.26771e-06	0.000912179
grpel1	FGF1	0.999962	2.97026e-06	0.000603901
cxcl1	MTCP1	0.999962	6.96445e-07	0.000513814
hnrnpk	TP53	0.999962	1.40649e-06	0.000475644
aldh2	TET2	0.999962	-2.051e-07	0.000192626
ogfr	FGF1	0.999962	3.2755e-07	0.000173531
yes1	ASXL1	0.999962	3.3473e-06	0.000741375
hnrnpk	PPM1D	0.999962	1.35853e-06	0.000490963
adgre5	UGT2B7-indel	0.999962	-8.76294e-07	0.000248862
cxcl1	IGHV	0.999962	1.41915e-07	0.000675368
mphosph8	SF3B1	0.999962	-1.23304e-07	0.000949352
casp3	MTCP1	0.999962	-1.71531e-06	0.000842527
nmnat1	DNMT3A-R882	0.999962	-9.47208e-07	0.000660871
qdpr	TET2	0.999963	2.81949e-07	0.000188595
hnrnpk	FGF1	0.999963	1.17454e-06	0.000415576
aldh2	MTCP1	0.999963	-2.00298e-07	0.000339118
pebp1	TP53	0.999963	1.09927e-06	0.000428961
qdpr	TP53	0.999963	3.98902e-07	0.000365891
bax	TET2	0.999963	-1.23581e-06	0.000409029
dok2	PPM1D	0.999963	6.37188e-06	0.00140043
mphosph8	TRIQK	0.999963	3.10934e-07	0.000720335
dok2	DNMT3A-R882	0.999963	-5.45487e-06	0.00117622
cd69	MTCP1	0.999963	-2.32591e-07	0.000998387
ada2	TET2	0.999963	2.04908e-06	0.000366467
aldh2	TRIQK	0.999963	-3.31703e-07	0.000379378
aldh2	TP53	0.999963	-4.74151e-07	0.000322706
ada2	PPM1D	0.999963	3.75657e-06	0.000698217
vegfc	TP53	0.999964	-5.94328e-07	0.000509832
yes1	SF3B1	0.999964	-7.99048e-06	0.00237299
cxcl1	TRIQK	0.999964	1.5327e-07	0.000581249
dok2	TERT-promoter	0.999964	-9.52409e-06	0.00221388
adgrg2	ASXL1	0.999964	-4.48935e-07	0.000135778
hnrnpk	TRIQK	0.999964	9.42292e-07	0.000565326
bax	SF3B1	0.999964	-4.21326e-06	0.00157828
yes1	DNMT3A	0.999964	1.48352e-06	0.000346625
hnrnpk	MTCP1	0.999964	9.38865e-07	0.000488976
qdpr	TERT-promoter	0.999964	-1.3017e-06	0.000588792
grpel1	SF3B1	0.999964	-4.55068e-06	0.00145893
scarf1	DNMT3A-R882	0.999964	-6.84589e-07	0.000387434
ogfr	TERT-promoter	0.999964	2.31042e-08	0.000297018
casp3	TP53	0.999964	-6.16709e-07	0.00073888
psme2	PPM1D	0.999965	-1.93546e-06	0.000422185
cxcl1	TP53	0.999965	1.08547e-07	0.000492186
nmnat1	TET2	0.999965	-2.47857e-07	0.000336721
adgrg2	PPM1D	0.999965	-1.9888e-07	0.000180968
vcam1	TP53	0.999965	-3.02013e-07	0.000276096
casp3	TRIQK	0.999965	-1.24852e-06	0.000995791
grap2	ASXL1	0.999965	7.07455e-06	0.00133531
adgre5	TP53	0.999965	3.47063e-07	0.000259043
yes1	FGF1	0.999965	2.72515e-06	0.000733764
scarf1	TP53	0.999965	-6.63254e-07	0.000462804
ogfr	DNMT3A	0.999966	-2.55273e-07	0.000106318
pebp1	TET2	0.999966	3.56212e-07	0.000214604
psme2	DNMT3A	0.999966	-6.99354e-07	0.000144858
ogfr	PPM1D	0.999966	-5.13842e-07	0.000275029
cxcl1	TERT-promoter	0.999966	-7.2809e-07	0.000786449
vegfc	UGT2B7-indel	0.999966	-2.40672e-07	0.00036957
vcam1	TRIQK	0.999966	-3.26329e-07	0.000390794
ing1	ASXL1	0.999966	3.23867e-06	0.00059841
grpel1	DNMT3A	0.999966	7.64782e-07	0.000187877
grap2	UGT2B7-indel	0.999966	6.31917e-06	0.0012564
ing1	TP53	0.999966	4.67054e-06	0.000881517
nmnat1	MTCP1	0.999966	-2.22943e-07	0.000868433
qdpr	DNMT3A-R882	0.999966	-1.0998e-09	0.000321617
ogfr	MTCP1	0.999966	-5.21347e-08	0.000214206
qdpr	SF3B1	0.999967	-6.80734e-07	0.000649556
mphosph8	MTCP1	0.999967	-4.08984e-07	0.000626856
yes1	PPM1D	0.999967	2.19163e-06	0.000784025
hnrnpk	DNMT3A-R882	0.999967	4.37059e-07	0.000414273
adgrg2	TERT-promoter	0.999967	-5.92798e-07	0.000278892
ing1	TET2	0.999967	1.58027e-06	0.000310513
dok2	DNMT3A	0.999967	1.31985e-06	0.000377871
ada2	DNMT3A	0.999967	7.29701e-07	0.000156409
psme2	FGF1	0.999967	1.58994e-06	0.000344091
grap2	TET2	0.999967	-3.47853e-06	0.000721633
grap2	IGHV	0.999967	-9.97294e-06	0.00209869
qdpr	IGHV	0.999967	-4.97986e-07	0.000455891
psme2	DNMT3A-R882	0.999968	-1.37825e-06	0.000316362
cd5l	DNMT3A-R882	0.999968	4.05091e-06	0.000762999
cxcl1	DNMT3A-R882	0.999968	-4.65869e-07	0.000471279
vegfc	PPM1D	0.999968	2.04594e-07	0.000545278
ing1	JAK2-V617F	0.999968	3.7424e-06	0.000774072
ogfr	DNMT3A-R882	0.999968	-5.33425e-07	0.000215975
cxcl1	UGT2B7-indel	0.999968	-8.88003e-07	0.000456772
dpy30	DNMT3A	0.999968	9.04463e-07	0.000189009
pebp1	IGHV	0.999968	4.0623e-08	0.000514764
mphosph8	TERT-promoter	0.999969	-3.14756e-06	0.0012309
pebp1	TERT-promoter	0.999969	-2.02326e-06	0.000799172
cd5l	PPM1D	0.999969	3.24248e-06	0.00065874
cd5l	DNMT3A	0.999969	1.04329e-06	0.000210563
pebp1	DNMT3A-R882	0.999969	-8.6116e-07	0.000391713
dpy30	IGHV	0.999969	1.33092e-06	0.00038555
grpel1	UGT2B7-indel	0.999969	1.02773e-06	0.000325814
hnrnpk	TERT-promoter	0.999969	-7.53237e-07	0.000834358
thop1	PPM1D	0.999969	-1.66189e-06	0.000401816
grap2	FGF1	0.999969	4.94104e-06	0.00112786
ada2	DNMT3A-R882	0.999969	1.38715e-06	0.000334792
adgrg2	IGHV	0.999969	-4.71915e-08	0.000194243
dok2	MTCP1	0.999969	-3.56802e-06	0.0011886
lamp2	IGHV	0.999969	-2.09316e-06	0.000432439
dpy30	TET2	0.999969	8.4518e-07	0.000193348
hdgfl2	IGHV	0.999969	9.24033e-06	0.00181017
lamp2	TP53	0.999969	-1.41482e-06	0.000291061
adgrg2	TP53	0.999969	-2.27503e-07	0.000128542
dpy30	PPM1D	0.99997	1.04665e-06	0.000290462
dpy30	FGF1	0.99997	1.07298e-06	0.00027011
adgrg2	DNMT3A-R882	0.99997	-1.86721e-07	0.000114484
adgrg2	DNMT3A	0.99997	-1.01134e-07	6.216e-05
taldo1	ASXL1	0.99997	2.24397e-06	0.000454194
grpel1	ASXL1	0.99997	-1.174e-06	0.000339423
lamp2	TET2	0.99997	5.25376e-07	0.000112633
thop1	FGF1	0.99997	9.69939e-07	0.000236871
grap2	TERT-promoter	0.99997	-9.50491e-06	0.00235796
yes1	IGHV	0.99997	-4.75662e-06	0.00137344
lamp2	FGF1	0.99997	9.68744e-07	0.0002087
thop1	TET2	0.99997	5.09426e-07	0.000125065
grpel1	TP53	0.99997	-1.70637e-06	0.000490477
taldo1	FGF1	0.99997	2.34112e-06	0.000490206
dpy30	UGT2B7-indel	0.999971	8.51795e-07	0.000224571
dpy30	ASXL1	0.999971	8.04588e-07	0.000210761
pebp1	TRIQK	0.999971	-3.5994e-07	0.000526391
hdgfl2	DNMT3A	0.999971	1.26935e-06	0.000266154
adgrg2	MTCP1	0.999971	-1.03854e-07	0.000127439
grap2	PPM1D	0.999971	4.97761e-06	0.0012901
pebp1	MTCP1	0.999971	-7.01376e-07	0.000458974
lmnb2	SF3B1	0.999971	6.11307e-06	0.00124398
lmnb2	DNMT3A	0.999971	9.06264e-07	0.000179633
grpel1	TET2	0.999972	-6.52389e-07	0.000228591
dpy30	SF3B1	0.999972	-2.77007e-07	0.000685577
ing1	MTCP1	0.999972	-2.24975e-06	0.000567165
grap2	DNMT3A	0.999972	1.40325e-06	0.000383255
lmnb2	PPM1D	0.999972	2.168e-06	0.000458023
dpy30	TP53	0.999972	7.22127e-07	0.00023585
dok2	TRIQK	0.999972	-2.83965e-06	0.00138751
pebp1	DNMT3A	0.999972	-8.49708e-08	0.000158279
thop1	MTCP1	0.999972	8.30371e-07	0.000240498
dok2	SF3B1	0.999972	-3.30176e-06	0.00170351
ing1	FGF1	0.999972	1.41888e-06	0.000371357
lamp2	DNMT3A	0.999973	2.6667e-07	6.49315e-05
hdgfl2	FGF1	0.999973	2.46274e-06	0.000560023
ing1	SF3B1	0.999973	-4.41159e-06	0.00113743
grap2	DNMT3A-R882	0.999973	-3.40373e-06	0.000979059
lmnb2	DNMT3A-R882	0.999973	1.46285e-06	0.000320606
lmnb2	FGF1	0.999973	1.37501e-06	0.000301409
cd5l	IGHV	0.999973	-2.4925e-06	0.000637025
psme2	ASXL1	0.999973	6.09277e-07	0.000194641
psme2	TET2	0.999973	4.1788e-07	0.000138465
psme2	UGT2B7-indel	0.999973	-5.98755e-07	0.000206451
ada2	TERT-promoter	0.999973	1.38291e-06	0.000466851
ada2	IGHV	0.999973	1.12183e-06	0.000389688
lmnb2	TET2	0.999973	6.86756e-07	0.000155565
ing1	DNMT3A	0.999973	4.87071e-07	0.000136589
adgrg2	UGT2B7-indel	0.999974	9.85495e-08	0.000103238
dpy30	TERT-promoter	0.999974	4.7714e-07	0.000297619
adgrg2	TRIQK	0.999974	1.09838e-07	0.000154718
dpy30	MTCP1	0.999974	4.97163e-07	0.000234359
yes1	DNMT3A-R882	0.999974	-2.28416e-06	0.000764989
ube2l6	ASXL1	0.999974	2.57499e-06	0.000561503
adgrg2	FGF1	0.999974	8.8978e-08	0.000110623
thop1	TRIQK	0.999974	7.33097e-07	0.000256798
grpel1	IGHV	0.999974	-1.139e-06	0.000535978
taldo1	DNMT3A	0.999974	5.44081e-07	0.00013746
hdgfl2	ASXL1	0.999974	1.60663e-06	0.00039903
grpel1	DNMT3A-R882	0.999974	-8.3685e-07	0.00035727
dpy30	TRIQK	0.999974	4.32097e-07	0.000258071
ddx58	IGHV	0.999974	2.47573e-06	0.00081419
cd5l	SF3B1	0.999974	2.27531e-06	0.000652666
thop1	DNMT3A-R882	0.999974	4.80226e-07	0.000166862
psme2	MTCP1	0.999974	-6.82855e-07	0.000282261
ube2l6	UGT2B7-indel	0.999974	2.47003e-06	0.00055797
ing1	DNMT3A-R882	0.999974	-1.19701e-06	0.000367022
ube2l6	DNMT3A	0.999975	1.05457e-06	0.000238978
dok2	TET2	0.999975	-4.64474e-07	0.0004579
thop1	IGHV	0.999975	4.93473e-07	0.000229501
psme2	TERT-promoter	0.999975	-8.54309e-07	0.000398627
hdgfl2	SF3B1	0.999975	-5.19589e-06	0.00133907
ada2	TRIQK	0.999975	8.6694e-07	0.000391768
lamp2	MTCP1	0.999975	-6.80801e-07	0.000201493
cd5l	ASXL1	0.999975	8.43821e-07	0.000255096
dpy30	DNMT3A-R882	0.999975	3.0872e-07	0.000213312
lmnb2	MTCP1	0.999975	1.32067e-06	0.000339431
lmnb2	TP53	0.999975	1.11652e-06	0.000288305
cd5l	UGT2B7-indel	0.999976	8.9585e-07	0.000278795
thop1	SF3B1	0.999976	-2.49785e-07	0.000468182
lamp2	DNMT3A-R882	0.999976	-4.95789e-07	0.000151185
psme2	IGHV	0.999976	7.04366e-07	0.000329177
cd5l	TRIQK	0.999976	1.45696e-06	0.000478156
ddx58	PPM1D	0.999976	-4.87857e-07	0.000286876
yes1	MTCP1	0.999976	-3.82951e-07	0.000725493
yes1	TERT-promoter	0.999976	-3.04342e-06	0.0012432
slitrk2	SF3B1	0.999976	2.87338e-06	0.000913108
hdgfl2	UGT2B7-indel	0.999976	1.29813e-06	0.000382704
dok2	TP53	0.999977	3.01802e-07	0.000968027
grpel1	TRIQK	0.999977	5.5785e-08	0.000441664
ube2l6	TET2	0.999977	-1.10065e-06	0.000280514
ada2	ASXL1	0.999977	3.71552e-07	0.000205636
ada2	SF3B1	0.999977	6.86033e-07	0.000436411
hdgfl2	MTCP1	0.999977	1.89285e-06	0.000593007
yes1	TET2	0.999977	-2.48724e-07	0.000353616
ing1	UGT2B7-indel	0.999977	-6.32892e-07	0.000274205
ada2	MTCP1	0.999977	4.36158e-07	0.000311375
grpel1	MTCP1	0.999977	-4.63692e-07	0.000397825
ada2	UGT2B7-indel	0.999977	-4.18921e-07	0.00023203
grpel1	TERT-promoter	0.999978	-2.74939e-07	0.000525853
yes1	TRIQK	0.999978	-1.77609e-06	0.000949215
ddx58	DNMT3A	0.999978	-2.95556e-07	0.00011199
grap2	MTCP1	0.999978	-1.81356e-06	0.00106128
slitrk2	UGT2B7-indel	0.999978	-1.19961e-06	0.000308933
snx9	ASXL1	0.999978	3.35612e-06	0.0007622
yes1	TP53	0.999978	-9.83317e-07	0.000707424
taldo1	UGT2B7-indel	0.999978	6.33657e-07	0.00023774
ak1	ASXL1	0.999978	2.388e-06	0.000566464
psme2	TP53	0.999978	-2.31158e-07	0.000240916
ddx58	DNMT3A-R882	0.999978	-4.76759e-07	0.000211413
cd5l	TET2	0.999978	-3.62131e-07	0.000163088
ing1	TRIQK	0.999979	9.36323e-07	0.000550678
hdgfl2	DNMT3A-R882	0.999979	1.02293e-06	0.000399289
hdgfl2	TRIQK	0.999979	-2.04949e-06	0.00073074
lamp2	ASXL1	0.999979	-2.16051e-07	0.000100366
snx9	UGT2B7-indel	0.999979	2.36621e-06	0.000582948
ube2l6	FGF1	0.999979	1.24925e-06	0.000390789
thop1	UGT2B7-indel	0.999979	1.0769e-07	0.000126226
dpp4	JAK2-V617F	0.999979	-1.89693e-06	0.000483699
ddx58	TRIQK	0.999979	-4.93004e-07	0.00026667
lamp2	UGT2B7-indel	0.999979	2.26626e-07	0.000112137
ddx58	TP53	0.999979	-3.8247e-07	0.000211509
lmnb2	UGT2B7-indel	0.999979	4.4494e-07	0.00016542
ube2l6	SF3B1	0.99998	-3.1023e-06	0.0010041
snx9	TET2	0.99998	-1.23824e-06	0.00032018
snx9	FGF1	0.99998	2.21068e-06	0.000578098
ddx58	TERT-promoter	0.99998	-4.20973e-07	0.000336038
slitrk2	TP53	0.99998	-9.73512e-07	0.000293973
ube2l6	IGHV	0.99998	-1.96747e-06	0.000651403
psme2	TRIQK	0.99998	-6.10155e-08	0.000307614
ada2	FGF1	0.99998	1.04951e-07	0.000240748
snx9	DNMT3A-R882	0.99998	-2.22562e-06	0.000591017
ddx58	UGT2B7-indel	0.99998	-2.48493e-07	0.000164539
grap2	TRIQK	0.99998	-1.12489e-06	0.00130337
lmnb2	TRIQK	0.99998	7.7102e-07	0.000324358
slitrk2	ASXL1	0.99998	-6.2542e-07	0.000192452
ube2l6	TERT-promoter	0.99998	-2.74259e-06	0.000913273
hdgfl2	TET2	0.99998	4.24086e-07	0.000204363
park7	SF3B1	0.99998	-6.81245e-06	0.00186279
lamp2	TERT-promoter	0.99998	-4.47647e-07	0.00028735
ddx58	MTCP1	0.99998	-2.59804e-07	0.000206428
ak1	FGF1	0.99998	1.59642e-06	0.000443965
cd5l	MTCP1	0.99998	4.77042e-07	0.000357176
lamp2	PPM1D	0.999981	2.34345e-07	0.000160805
ada2	TP53	0.999981	-1.84967e-07	0.000289054
cd5l	TERT-promoter	0.999981	4.66516e-07	0.000511168
slitrk2	DNMT3A	0.999981	-2.96039e-07	9.48052e-05
grap2	SF3B1	0.999981	8.06932e-07	0.00162812
taldo1	PPM1D	0.999981	-6.05577e-07	0.000319343
ube2l6	TP53	0.999981	-1.1591e-06	0.000444445
lmnb2	IGHV	0.999981	5.79677e-07	0.000292434
grap2	TP53	0.999981	-3.96751e-07	0.000931525
thop1	ASXL1	0.999981	-2.80109e-08	0.000120224
snx9	PPM1D	0.999981	2.16851e-06	0.000638767
thop1	TERT-promoter	0.999981	-2.78205e-07	0.000284918
ing1	TERT-promoter	0.999981	2.58758e-07	0.000686714
ddx58	TET2	0.999982	5.38766e-09	0.000123968
cd5l	FGF1	0.999982	2.11385e-07	0.000255357
bag6	ASXL1	0.999982	6.18616e-07	0.000187859
thop1	DNMT3A	0.999982	7.76221e-09	6.81261e-05
cd5l	TP53	0.999982	2.32203e-07	0.000311474
fadd	UGT2B7-indel	0.999982	2.05601e-06	0.000556756
ube2l6	DNMT3A-R882	0.999982	-8.09737e-07	0.000363241
tmsb10	ASXL1	0.999982	1.57059e-06	0.000452221
thop1	TP53	0.999982	-1.58775e-07	0.000176047
ddx58	ASXL1	0.999982	9.49911e-09	0.000154603
taldo1	DNMT3A-R882	0.999982	-3.62879e-07	0.000251778
cd2ap	ASXL1	0.999982	1.03185e-06	0.000313067
taldo1	TET2	0.999982	-1.7948e-07	0.000142689
ing1	PPM1D	0.999982	-1.39353e-07	0.000380955
taldo1	MTCP1	0.999982	-4.50498e-07	0.000326411
fadd	DNMT3A	0.999983	7.83912e-07	0.00022155
ube2l6	MTCP1	0.999983	-9.66919e-07	0.000474945
usp28	TP53	0.999983	1.02485e-06	0.00029858
ak1	MTCP1	0.999983	1.32218e-06	0.000461423
cd2ap	FGF1	0.999983	1.13749e-06	0.000355912
ddx58	FGF1	0.999983	6.89089e-08	0.00017354
hdgfl2	PPM1D	0.999983	-5.10461e-07	0.000465388
taldo1	TRIQK	0.999983	-4.40136e-07	0.000379329
hdgfl2	TP53	0.999983	3.27784e-07	0.000421436
taldo1	TERT-promoter	0.999983	-5.89044e-07	0.000474265
fadd	ASXL1	0.999983	1.33298e-06	0.000397805
taldo1	TP53	0.999983	1.44655e-07	0.000278629
snx9	TERT-promoter	0.999983	-2.68967e-06	0.000975782
lamp2	TRIQK	0.999983	-6.50258e-08	0.000210842
snrpb2	SF3B1	0.999984	-3.25575e-06	0.00099271
hdgfl2	TERT-promoter	0.999984	-8.08054e-07	0.000799421
tmsb10	UGT2B7-indel	0.999984	1.1617e-06	0.000382969
usp28	TET2	0.999984	3.90322e-07	0.000124589
fadd	TET2	0.999984	-9.37839e-07	0.000289125
bag6	UGT2B7-indel	0.999984	3.86724e-07	0.000135515
snx9	MTCP1	0.999984	-1.35867e-06	0.000547518
snx9	SF3B1	0.999984	2.32342e-06	0.000944754
taldo1	IGHV	0.999984	-2.59354e-07	0.000356831
snrpb2	ASXL1	0.999984	-7.8719e-07	0.000240901
cd2ap	SF3B1	0.999984	-1.88538e-06	0.00100264
tmsb10	DNMT3A	0.999984	5.06063e-07	0.000167339
lmnb2	TERT-promoter	0.999984	-3.91091e-07	0.000413933
slitrk2	TRIQK	0.999984	-4.35877e-07	0.000262781
slitrk2	IGHV	0.999984	7.20656e-07	0.000312554
fadd	FGF1	0.999984	1.20867e-06	0.000413519
ak1	PPM1D	0.999984	-1.0721e-06	0.00043754
slitrk2	PPM1D	0.999984	-2.45922e-07	0.000214539
bag6	FGF1	0.999985	3.22161e-07	0.000129834
fadd	PPM1D	0.999985	1.39635e-06	0.000502513
ube2l6	PPM1D	0.999985	3.54118e-07	0.000406196
hcls1	UGT2B7-indel	0.999985	5.33646e-07	0.000202069
slitrk2	TERT-promoter	0.999985	-3.76428e-07	0.00029416
hcls1	SF3B1	0.999985	-1.58278e-06	0.000896873
ak1	TP53	0.999985	7.16486e-07	0.000359999
hcls1	PPM1D	0.999985	3.64512e-07	0.000209042
usp28	ASXL1	0.999985	4.13306e-07	0.000154932
bag6	PPM1D	0.999985	2.51759e-07	0.000146501
ube2l6	TRIQK	0.999985	-4.96031e-07	0.000529157
tfrc	TET2	0.999985	7.18636e-07	0.000203305
cd2ap	DNMT3A	0.999985	-3.43743e-07	0.000136058
cd2ap	UGT2B7-indel	0.999985	5.34128e-07	0.00023178
tfrc	FGF1	0.999985	1.2599e-06	0.000358957
bag6	SF3B1	0.999985	-1.97614e-07	0.000391128
snx9	TRIQK	0.999985	-1.22534e-06	0.00066696
hcls1	DNMT3A	0.999985	2.37756e-07	9.2397e-05
snrpb2	TP53	0.999985	8.3847e-07	0.000306826
slitrk2	TET2	0.999985	1.72305e-07	0.000109013
tmsb10	PPM1D	0.999986	8.82856e-07	0.000427747
lmnb2	ASXL1	0.999986	-3.89789e-09	0.000128516
ak1	DNMT3A	0.999986	-2.27982e-07	0.000124077
snrpb2	FGF1	0.999986	6.3793e-07	0.000240001
bag6	TP53	0.999986	2.26322e-07	0.000131004
bag6	DNMT3A	0.999986	1.48405e-07	6.34139e-05
slitrk2	DNMT3A-R882	0.999986	-1.28741e-07	0.000170734
dnajc9	ASXL1	0.999986	4.88064e-07	0.000199777
bag6	DNMT3A-R882	0.999986	1.93004e-07	0.000116189
ak1	TET2	0.999986	2.45156e-07	0.000163727
tfrc	UGT2B7-indel	0.999986	-7.64087e-07	0.000238868
eri1	IGHV	0.999986	1.37747e-06	0.000421598
fadd	TP53	0.999986	9.05531e-07	0.000418071
bag6	MTCP1	0.999986	1.88403e-07	0.000136547
usp28	SF3B1	0.999986	6.68834e-07	0.000341576
tfrc	IGHV	0.999986	1.27526e-06	0.000410041
usp28	UGT2B7-indel	0.999986	-3.70416e-07	0.000162744
tmsb10	IGHV	0.999986	8.19002e-07	0.000491715
dnajc9	FGF1	0.999986	5.07612e-07	0.000216812
ak1	IGHV	0.999986	-8.38091e-07	0.0004842
ak1	DNMT3A-R882	0.999986	-4.92513e-07	0.000307846
cd2ap	TRIQK	0.999986	5.1691e-07	0.000312246
tmsb10	TET2	0.999986	3.39139e-07	0.000181396
usp28	PPM1D	0.999986	-4.9665e-07	0.000228677
fcar	SF3B1	0.999987	-3.19222e-06	0.0011674
slitrk2	MTCP1	0.999987	-6.60975e-08	0.000208262
hcls1	FGF1	0.999987	2.60404e-07	0.000149425
tfrc	MTCP1	0.999987	-1.00117e-06	0.000333006
dnajc9	IGHV	0.999987	4.49059e-07	0.000282416
ak1	TERT-promoter	0.999987	-1.16119e-06	0.000663421
snx9	IGHV	0.999987	-7.22192e-07	0.000582729
dnajc9	DNMT3A	0.999987	2.776e-07	0.000110615
eri1	DNMT3A	0.999987	2.97409e-07	9.33832e-05
cd2ap	DNMT3A-R882	0.999987	-5.20385e-07	0.000262553
usp28	TERT-promoter	0.999987	5.51722e-07	0.000312744
snrpb2	DNMT3A-R882	0.999987	-5.18243e-07	0.000235904
skap1	IGHV	0.999987	-1.09042e-05	0.00306222
dnajc9	PPM1D	0.999987	2.76017e-07	0.00021373
angptl7	DNMT3A	0.999987	2.13343e-07	7.77102e-05
bag6	TET2	0.999987	1.02219e-07	7.54459e-05
ak1	UGT2B7-indel	0.999987	2.42249e-07	0.000244918
cd2ap	MTCP1	0.999987	3.7412e-07	0.000265835
hcls1	IGHV	0.999987	1.45935e-07	0.000219515
bag6	IGHV	0.999987	3.61872e-08	0.000174382
angptl7	PPM1D	0.999987	3.00684e-07	0.000166117
cd2ap	TP53	0.999987	3.39233e-07	0.000250677
slitrk2	FGF1	0.999987	-7.44014e-09	0.000164315
angptl7	MTCP1	0.999987	5.38332e-07	0.000227738
skap1	TERT-promoter	0.999987	-7.15748e-06	0.00216881
hcls1	ASXL1	0.999987	1.52663e-07	0.000123014
dnajc9	TP53	0.999987	3.5875e-07	0.00019589
angptl7	FGF1	0.999987	3.86868e-07	0.000160858
tfrc	TP53	0.999987	-7.2431e-07	0.000265051
fadd	IGHV	0.999987	-1.21404e-06	0.000591088
cd2ap	TET2	0.999987	-2.1979e-07	0.000149858
cd2ap	IGHV	0.999988	2.30842e-07	0.000300397
lactb2	ASXL1	0.999988	1.93367e-06	0.000581772
dnajc9	DNMT3A-R882	0.999988	2.65234e-07	0.000169708
cd2ap	PPM1D	0.999988	1.51872e-07	0.000259751
dnajc9	TRIQK	0.999988	2.86133e-07	0.000210636
dnajc9	UGT2B7-indel	0.999988	2.46249e-07	0.000155462
eri1	MTCP1	0.999988	-7.93894e-07	0.000276367
hcls1	TP53	0.999988	1.19016e-07	0.000153243
ak1	TRIQK	0.999988	1.52717e-07	0.000452741
bag6	TRIQK	0.999988	-2.05421e-08	0.000167113
fadd	TERT-promoter	0.999988	-1.50348e-06	0.000766328
dpp4	ASXL1	0.999988	-5.38614e-07	0.000175795
eri1	ASXL1	0.999988	3.96084e-07	0.000144778
snx9	DNMT3A	0.999988	6.65117e-08	0.000129021
hcls1	TRIQK	0.999988	8.57893e-08	0.000179128
tmsb10	FGF1	0.999988	2.41183e-07	0.000288826
park7	ASXL1	0.999988	1.01358e-06	0.000328784
snrpb2	MTCP1	0.999988	4.53917e-07	0.00029504
tmsb10	TP53	0.999988	2.49989e-07	0.000348461
skap1	ASXL1	0.999988	-1.09166e-06	0.000375676
snrpb2	DNMT3A	0.999988	-1.2283e-07	7.8486e-05
eri1	TP53	0.999988	5.42845e-07	0.000207788
usp28	FGF1	0.999988	1.69896e-07	0.000153268
dnajc9	MTCP1	0.999988	1.85076e-07	0.000187369
dpp4	PPM1D	0.999988	-5.52735e-07	0.000199194
ssna1	SF3B1	0.999988	-2.60859e-06	0.00107759
dpp4	IGHV	0.999988	-6.41775e-07	0.000238282
dpp4	TP53	0.999988	-5.42439e-07	0.000194184
dpp4	UGT2B7-indel	0.999988	-4.15625e-07	0.000145129
lactb2	UGT2B7-indel	0.999988	1.12463e-06	0.000384366
hcls1	MTCP1	0.999988	3.70226e-08	0.000161989
gdf2	DNMT3A	0.999988	-2.68883e-07	9.01216e-05
bag6	TERT-promoter	0.999988	-4.45708e-07	0.000393639
snx9	TP53	0.999989	-9.31586e-08	0.000419139
dnajc9	TERT-promoter	0.999989	1.4191e-08	0.000316265
gdf2	TET2	0.999989	-3.21699e-07	0.000112241
snrpb2	TET2	0.999989	1.48781e-07	0.000110909
eri1	SF3B1	0.999989	-9.40589e-07	0.000422191
smad5	IGHV	0.999989	-1.56836e-07	0.000105144
lactb2	FGF1	0.999989	1.18644e-06	0.000416557
snrpb2	PPM1D	0.999989	-3.70285e-07	0.000271886
tfrc	SF3B1	0.999989	8.55686e-07	0.000396242
snrpb2	TRIQK	0.999989	4.42268e-07	0.000356894
lactb2	IGHV	0.999989	-1.99565e-06	0.000705749
hcls1	TERT-promoter	0.999989	-1.77314e-07	0.000307039
usp28	TRIQK	0.999989	1.79147e-07	0.000242759
gdf2	ASXL1	0.999989	-3.88563e-07	0.000143416
cd2ap	TERT-promoter	0.999989	1.09628e-11	0.000341838
dpp4	MTCP1	0.999989	-4.26236e-07	0.000168789
lactb2	TERT-promoter	0.999989	-2.43954e-06	0.000914733
park7	FGF1	0.999989	7.70828e-07	0.000289393
psmg3	PPM1D	0.999989	-7.94359e-07	0.00032703
fadd	TRIQK	0.999989	-6.36709e-07	0.000541327
ssna1	UGT2B7-indel	0.999989	4.53187e-07	0.000183637
ssna1	FGF1	0.999989	4.70401e-07	0.000193683
ssna1	DNMT3A	0.999989	2.48118e-07	9.31348e-05
dpp4	TERT-promoter	0.999989	-4.80352e-07	0.000214906
skap1	UGT2B7-indel	0.99999	-7.90685e-07	0.000334347
tmsb10	TRIQK	0.99999	-8.57048e-07	0.000550865
usp28	MTCP1	0.99999	5.39754e-08	0.000205225
tmsb10	TERT-promoter	0.99999	-1.07324e-06	0.000688955
fadd	DNMT3A-R882	0.99999	-2.54664e-07	0.000327815
dpp4	DNMT3A-R882	0.99999	-2.73645e-07	0.000119058
tmsb10	MTCP1	0.99999	-5.79816e-07	0.000426675
lgals8	ASXL1	0.99999	1.17795e-06	0.000401395
hcls1	DNMT3A-R882	0.99999	-1.319e-07	0.000161783
tfrc	TERT-promoter	0.99999	5.18527e-07	0.000336786
dnajc9	TET2	0.99999	-2.64463e-08	0.000129925
gdf2	SF3B1	0.99999	-4.52057e-07	0.000256665
lactb2	DNMT3A-R882	0.99999	-7.77007e-07	0.000339311
gbp2	SF3B1	0.99999	-8.08842e-07	0.000681674
park7	PPM1D	0.99999	-8.15426e-07	0.00034475
fadd	SF3B1	0.99999	-2.29685e-07	0.000638277
hcls1	TET2	0.99999	-1.18066e-07	0.000116151
angptl7	TET2	0.99999	4.49759e-08	6.3545e-05
smad5	ASXL1	0.99999	-5.25466e-08	4.16577e-05
angptl7	TERT-promoter	0.99999	8.43882e-08	0.000167358
usp28	DNMT3A-R882	0.99999	-1.16485e-09	0.00015699
fadd	MTCP1	0.99999	-2.42678e-07	0.000409012
tmsb10	DNMT3A-R882	0.99999	-3.28461e-07	0.000321395
gbp2	ASXL1	0.99999	3.68262e-07	0.000175452
smad5	PPM1D	0.99999	4.30627e-08	8.12756e-05
gbp2	TET2	0.99999	-3.20659e-07	0.000148212
tfrc	ASXL1	0.99999	-1.8033e-07	0.000129388
usp28	DNMT3A	0.99999	1.89353e-09	6.1693e-05
smad5	TET2	0.99999	6.0712e-08	4.5224e-05
ssna1	TP53	0.99999	3.23752e-07	0.000168153
dffa	ASXL1	0.99999	1.25049e-06	0.000439404
park7	TERT-promoter	0.99999	-1.30443e-06	0.000592884
park7	DNMT3A-R882	0.99999	-5.55049e-07	0.000251495
lgals8	TET2	0.999991	-4.99949e-07	0.000191105
smad5	TERT-promoter	0.999991	-5.75771e-08	7.99045e-05
smad5	DNMT3A	0.999991	-2.96244e-08	2.51964e-05
snrpb2	TERT-promoter	0.999991	-1.81371e-07	0.000467447
lactb2	DNMT3A	0.999991	2.28991e-07	0.000113953
smad5	TP53	0.999991	-4.81506e-08	5.09315e-05
park7	UGT2B7-indel	0.999991	4.09878e-07	0.000199169
skap1	TRIQK	0.999991	-1.25835e-06	0.000688109
angptl7	ASXL1	0.999991	2.26156e-08	8.19609e-05
lgals8	FGF1	0.999991	8.43881e-07	0.000332442
plpbp	ASXL1	0.999991	1.07879e-06	0.000394294
dpp4	FGF1	0.999991	-1.79142e-07	0.000101006
gdf2	DNMT3A-R882	0.999991	-2.13928e-07	0.000122001
pros1	SF3B1	0.999991	-9.17803e-07	0.000349607
ssna1	DNMT3A-R882	0.999991	2.41286e-07	0.000140793
gdf2	IGHV	0.999991	-2.62644e-07	0.000166588
gbp2	UGT2B7-indel	0.999991	3.16684e-07	0.000168921
pros1	TP53	0.999991	-4.86124e-07	0.000184542
dffa	DNMT3A	0.999991	4.18072e-07	0.000157689
smad5	MTCP1	0.999991	-3.60132e-08	5.27125e-05
lgals8	DNMT3A	0.999991	3.00805e-07	0.000121817
snrpb2	UGT2B7-indel	0.999991	-3.99248e-09	0.000169588
gbp2	FGF1	0.999991	3.12738e-07	0.000176602
pros1	FGF1	0.999991	3.73383e-07	0.000145127
skap1	PPM1D	0.999991	7.2846e-07	0.000449999
tfrc	TRIQK	0.999991	-2.64024e-07	0.000270013
eri1	UGT2B7-indel	0.999991	-1.57068e-07	0.000118043
eri1	FGF1	0.999991	-1.74234e-07	0.000130522
park7	IGHV	0.999991	-6.88903e-07	0.000362997
angptl7	TRIQK	0.999991	-3.64312e-08	0.000141176
lgals8	MTCP1	0.999991	-9.90574e-07	0.000423873
lgals8	IGHV	0.999991	-1.2062e-06	0.000518296
smad5	UGT2B7-indel	0.999991	-1.52266e-08	3.92262e-05
park7	MTCP1	0.999991	-5.41069e-07	0.000293433
lgals8	UGT2B7-indel	0.999991	5.8858e-07	0.000255899
eri1	DNMT3A-R882	0.999991	-1.67561e-07	0.00013701
ssna1	ASXL1	0.999991	1.60315e-07	0.000110631
lactb2	PPM1D	0.999991	5.90131e-07	0.000363644
dffa	UGT2B7-indel	0.999991	6.9131e-07	0.000285047
stk11	ASXL1	0.999991	1.01264e-06	0.000386842
rnaset2	ASXL1	0.999991	5.13925e-07	0.000185563
plpbp	FGF1	0.999991	8.3159e-07	0.000340643
pros1	ASXL1	0.999991	-2.47695e-07	0.000102468
angptl7	UGT2B7-indel	0.999991	-1.77938e-07	0.00011824
skap1	TET2	0.999991	2.30408e-07	0.000163926
psmg3	SF3B1	0.999991	-7.30305e-07	0.000566585
ssna1	PPM1D	0.999991	1.48394e-07	0.000151712
gdf2	TRIQK	0.999991	-1.8593e-07	0.000164397
pros1	UGT2B7-indel	0.999991	-2.64607e-07	0.000111512
smad5	FGF1	0.999992	-1.62191e-09	4.36687e-05
sorbs1	TET2	0.999992	2.68849e-07	0.000107702
gbp2	MTCP1	0.999992	2.80209e-07	0.000194599
angptl7	IGHV	0.999992	-1.96144e-07	0.000183758
tfrc	PPM1D	0.999992	1.13177e-07	0.000196382
pros1	TERT-promoter	0.999992	-5.96236e-07	0.000258824
pros1	TET2	0.999992	-1.57942e-07	6.79596e-05
plpbp	UGT2B7-indel	0.999992	6.51793e-07	0.00027709
smad5	TRIQK	0.999992	1.46997e-08	6.31911e-05
park7	TRIQK	0.999992	-5.91665e-07	0.00035874
smad5	DNMT3A-R882	0.999992	4.21476e-09	4.495e-05
eri1	TET2	0.999992	6.1578e-08	7.21546e-05
lactb2	MTCP1	0.999992	-5.38556e-07	0.000373112
fcar	MTCP1	0.999992	4.68857e-07	0.00022382
gdf2	MTCP1	0.999992	-1.4127e-07	0.000136302
fcar	FGF1	0.999992	3.53437e-07	0.000168698
lactb2	TRIQK	0.999992	-6.59094e-07	0.000488573
skap1	DNMT3A-R882	0.999992	3.6401e-07	0.000318913
lgals8	TERT-promoter	0.999992	-1.30336e-06	0.000632026
fcar	ASXL1	0.999992	2.76353e-07	0.000133451
tfrc	DNMT3A	0.999992	-2.53162e-08	5.95508e-05
skap1	TP53	0.999992	-4.46405e-07	0.000393376
angptl7	TP53	0.999992	-1.87501e-07	0.000140757
dffa	FGF1	0.999992	6.01931e-07	0.000277013
gbp2	IGHV	0.999992	1.96424e-07	0.000234334
pros1	MTCP1	0.999992	-3.45183e-07	0.000158101
sorbs1	DNMT3A	0.999992	1.73439e-07	7.05592e-05
eri1	TRIQK	0.999992	-1.70122e-07	0.000201976
tfrc	DNMT3A-R882	0.999992	-5.58698e-08	0.000156736
rnaset2	PPM1D	0.999992	4.51209e-07	0.000185974
rnaset2	SF3B1	0.999992	7.94812e-07	0.000331065
ssna1	TET2	0.999992	8.69871e-08	8.35184e-05
lactb2	SF3B1	0.999992	7.44753e-07	0.000627631
eri1	TERT-promoter	0.999992	1.17789e-07	0.000242369
angptl7	DNMT3A-R882	0.999992	-9.81197e-08	0.00011093
sorbs1	MTCP1	0.999992	3.50961e-07	0.000170196
skap1	DNMT3A	0.999992	-1.03663e-07	0.000109036
kyat1	TET2	0.999992	-5.0338e-07	0.000200174
ssna1	TERT-promoter	0.999992	4.68245e-08	0.000204023
lgals8	PPM1D	0.999992	5.81861e-07	0.000321918
pros1	DNMT3A-R882	0.999992	-2.19767e-07	0.000109473
skap1	JAK2-V617F	0.999992	4.23517e-07	0.000486909
rnaset2	UGT2B7-indel	0.999992	-2.56866e-07	0.000112119
rnaset2	TET2	0.999992	1.5511e-07	6.81814e-05
kyat1	FGF1	0.999992	8.14993e-07	0.00033448
stk11	UGT2B7-indel	0.999992	5.91793e-07	0.000269744
lactb2	TET2	0.999992	-1.39169e-07	0.000138555
gdf2	TERT-promoter	0.999992	-6.18324e-08	0.000182301
gbp2	TERT-promoter	0.999992	-5.15258e-07	0.000436243
kyat1	UGT2B7-indel	0.999992	6.45433e-07	0.000272168
dpp4	DNMT3A	0.999992	-4.26081e-08	4.39519e-05
rnaset2	MTCP1	0.999992	3.62392e-07	0.000164772
fcar	TET2	0.999992	1.44641e-07	8.25663e-05
kyat1	SF3B1	0.999992	-1.99502e-06	0.000860474
rnaset2	FGF1	0.999992	2.60848e-07	0.000119388
skap1	MTCP1	0.999993	-2.91694e-07	0.000426121
dpp4	TRIQK	0.999993	-1.773e-08	0.000145533
rnaset2	DNMT3A	0.999993	9.70626e-08	4.50777e-05
gbp2	DNMT3A-R882	0.999993	-2.15907e-07	0.000171996
kyat1	ASXL1	0.999993	5.35457e-07	0.000231758
sorbs1	TP53	0.999993	2.34549e-07	0.000128129
dffa	IGHV	0.999993	6.32319e-07	0.000370187
sorbs1	FGF1	0.999993	2.06453e-07	0.000109984
pros1	TRIQK	0.999993	-2.98581e-07	0.000167245
park7	DNMT3A	0.999993	6.12462e-08	7.37311e-05
ssna1	MTCP1	0.999993	-1.55908e-08	0.000158017
eri1	PPM1D	0.999993	-3.8191e-08	0.00015585
gbp2	PPM1D	0.999993	-1.16782e-07	0.000195147
sorbs1	JAK2-V617F	0.999993	1.82875e-07	0.000140811
gdf2	PPM1D	0.999993	-4.97571e-09	0.00013224
stk11	DNMT3A	0.999993	2.09804e-07	0.000108973
ssna1	IGHV	0.999993	-9.33456e-08	0.000196528
lactb2	TP53	0.999993	1.80389e-07	0.000310596
lgals8	TRIQK	0.999993	-5.83338e-07	0.000404824
sorbs1	TRIQK	0.999993	2.18489e-07	0.000147904
stk11	PPM1D	0.999993	5.87732e-07	0.000324126
txn	SF3B1	0.999993	-1.83602e-06	0.000885348
sorbs1	DNMT3A-R882	0.999993	1.73529e-07	0.000106328
sorbs1	TERT-promoter	0.999993	2.31263e-07	0.000170835
ifit3	UGT2B7-indel	0.999993	4.08665e-07	0.000175256
ifit3	ASXL1	0.999993	-3.46497e-07	0.000150868
gbp2	TRIQK	0.999993	3.02549e-08	0.000193812
skap1	FGF1	0.999993	8.35762e-08	0.000290089
ifit3	TET2	0.999993	-2.27593e-07	0.000101338
sorbs1	ASXL1	0.999993	1.32106e-07	8.47157e-05
lgals8	SF3B1	0.999993	-6.77031e-07	0.000523691
gbp2	TP53	0.999993	1.32813e-08	0.000163733
gbp2	DNMT3A	0.999993	1.63249e-08	7.07088e-05
sorbs1	UGT2B7-indel	0.999993	1.35056e-07	9.14948e-05
gdf2	TP53	0.999993	2.69715e-08	0.000129042
ssna1	TRIQK	0.999993	-1.16611e-07	0.000194347
fcar	TRIQK	0.999993	1.76229e-07	0.000168035
plpbp	TERT-promoter	0.999993	-1.04769e-06	0.000603458
lgals8	TP53	0.999993	-3.19178e-07	0.000271739
fcar	UGT2B7-indel	0.999993	1.20995e-07	0.000106412
dffa	MTCP1	0.999993	3.58896e-07	0.000283865
kyat1	DNMT3A-R882	0.999993	-4.76447e-07	0.000246377
stc2	IGHV	0.999993	3.6942e-07	0.000184898
rnaset2	TERT-promoter	0.999993	3.72315e-07	0.000218838
kyat1	TERT-promoter	0.999993	-1.14105e-06	0.000591146
arsb	ASXL1	0.999993	3.59041e-07	0.000178707
arsb	DNMT3A-R882	0.999993	-5.27639e-07	0.000255685
psmg3	ASXL1	0.999993	1.54365e-07	0.000107941
psmg3	FGF1	0.999993	1.94472e-07	0.00013079
psmg3	DNMT3A	0.999993	-1.05177e-07	6.74659e-05
dffa	TERT-promoter	0.999993	-9.3487e-07	0.000580464
park7	TP53	0.999993	-9.00768e-08	0.000220004
stc2	SF3B1	0.999993	3.73051e-07	0.00022739
dffa	PPM1D	0.999994	3.05549e-07	0.00026954
arsb	MTCP1	0.999994	-6.72079e-07	0.000336005
rnaset2	IGHV	0.999994	2.52965e-07	0.000159921
pros1	PPM1D	0.999994	-1.33131e-07	0.000113192
arsb	PPM1D	0.999994	4.94803e-07	0.000269583
stk11	FGF1	0.999994	3.32697e-07	0.000227471
stk11	DNMT3A-R882	0.999994	-4.51881e-07	0.000271506
fcar	TERT-promoter	0.999994	1.26429e-07	0.000185518
park7	TET2	0.999994	-2.34154e-08	0.000100811
gdf2	UGT2B7-indel	0.999994	8.78971e-08	0.000108961
rnaset2	TP53	0.999994	-1.77976e-07	0.000116708
plpbp	IGHV	0.999994	-5.59938e-07	0.000381681
gdf2	FGF1	0.999994	1.05119e-07	0.000121119
stk11	IGHV	0.999994	-7.39807e-07	0.000448646
psmg3	MTCP1	0.999994	1.86986e-07	0.000149071
dpp4	TET2	0.999994	9.03006e-09	5.84609e-05
arsb	TET2	0.999994	1.97878e-07	0.000110531
plpbp	DNMT3A	0.999994	9.82617e-08	8.63962e-05
stc2	TET2	0.999994	1.11641e-07	5.55717e-05
stk11	TP53	0.999994	3.26183e-07	0.000262067
xrcc4	ASXL1	0.999994	2.17483e-07	0.000114221
stk11	TET2	0.999994	-1.87805e-07	0.000134346
pros1	DNMT3A	0.999994	-3.06225e-08	3.287e-05
psmg3	TET2	0.999994	6.4828e-08	7.15561e-05
psmg3	TRIQK	0.999994	1.67403e-07	0.000160087
fcar	DNMT3A	0.999994	4.27441e-08	5.37469e-05
arsb	FGF1	0.999994	3.25028e-07	0.000193242
stk11	TERT-promoter	0.999994	-8.68968e-07	0.000565453
stc2	ASXL1	0.999994	1.39904e-07	7.34029e-05
arsb	TP53	0.999994	-4.33527e-07	0.000249883
ifit3	TP53	0.999994	-2.69159e-07	0.000152687
pros1	IGHV	0.999994	-9.90172e-08	0.000133121
xrcc4	DNMT3A-R882	0.999994	-2.81017e-07	0.000150211
plpbp	DNMT3A-R882	0.999994	-2.41141e-07	0.000223237
plpbp	SF3B1	0.999994	-5.61436e-07	0.000505502
dffa	TP53	0.999994	1.39701e-07	0.000245299
psmg3	UGT2B7-indel	0.999994	-1.114e-07	0.000107678
xrcc4	IGHV	0.999994	2.83651e-07	0.000184416
xrcc4	SF3B1	0.999994	-3.40778e-07	0.000327913
lgals8	DNMT3A-R882	0.999994	-9.35509e-08	0.000214445
dffa	TRIQK	0.999994	-3.8938e-07	0.000380343
dffa	TET2	0.999994	6.82084e-08	0.000116181
psmg3	IGHV	0.999994	4.9022e-08	0.00016413
ifit3	FGF1	0.999994	1.79519e-07	0.000115648
psmg3	DNMT3A-R882	0.999994	6.84046e-08	0.000111138
stc2	PPM1D	0.999994	1.44883e-07	9.60577e-05
ifit3	MTCP1	0.999994	-2.40181e-07	0.000155624
psmg3	TP53	0.999994	7.37229e-08	0.000123737
stc2	TERT-promoter	0.999995	2.22391e-07	0.000150484
plpbp	MTCP1	0.999995	9.23123e-08	0.000255386
fcar	IGHV	0.999995	-2.31009e-07	0.000217221
fcar	TP53	0.999995	-1.944e-07	0.000161479
kyat1	TP53	0.999995	2.47493e-07	0.000228575
xrcc4	TRIQK	0.999995	-2.93526e-07	0.000185662
rnaset2	DNMT3A-R882	0.999995	-6.7254e-08	8.72717e-05
sorbs1	SF3B1	0.999995	-4.93775e-07	0.000426651
fcar	PPM1D	0.999995	-8.27862e-08	0.000150417
kyat1	PPM1D	0.999995	-2.40848e-07	0.000240267
dffa	SF3B1	0.999995	-8.75045e-08	0.000429926
kyat1	MTCP1	0.999995	2.226e-07	0.000246858
stk11	SF3B1	0.999995	-4.07164e-07	0.000479816
sorbs1	PPM1D	0.999995	-4.75987e-08	0.000127517
xrcc4	FGF1	0.999995	1.33373e-07	0.000100734
vamp5	PPM1D	0.999995	7.91396e-08	0.00013322
txn	ASXL1	0.999995	1.85131e-07	0.000105476
vamp5	DNMT3A-R882	0.999995	-1.42235e-07	0.000119971
kyat1	IGHV	0.999995	2.22574e-07	0.000295613
kyat1	TRIQK	0.999995	-2.68935e-07	0.000328987
psmg3	TERT-promoter	0.999995	-7.0006e-08	0.000183866
dffa	DNMT3A-R882	0.999995	-2.02707e-08	0.000212757
vamp5	FGF1	0.999995	1.24515e-07	0.000110982
atp6v1f	ASXL1	0.999995	7.1005e-07	0.000343544
arsb	IGHV	0.999995	-2.60947e-07	0.00026487
plpbp	TP53	0.999995	-2.16429e-08	0.000235254
vamp5	IGHV	0.999995	-1.19817e-07	0.000179021
plpbp	PPM1D	0.999995	-8.25278e-08	0.000249714
arsb	TERT-promoter	0.999995	-3.53151e-07	0.000355056
fcar	DNMT3A-R882	0.999995	-9.40245e-08	0.0001272
xrcc4	TP53	0.999995	-1.47891e-07	0.000120155
stk11	TRIQK	0.999995	-2.16296e-07	0.000346863
rnaset2	TRIQK	0.999995	4.82297e-08	0.000146206
stk11	MTCP1	0.999995	-1.49409e-07	0.000273152
txn	UGT2B7-indel	0.999995	1.51912e-07	9.43301e-05
plpbp	TET2	0.999995	-1.3133e-08	0.000112323
atp6v1f	TP53	0.999995	7.25722e-07	0.000381543
plpbp	TRIQK	0.999995	-1.0575e-07	0.00032857
kyat1	DNMT3A	0.999995	-3.51308e-08	6.62883e-05
ifit3	DNMT3A-R882	0.999995	-9.2518e-08	0.000105721
arsb	DNMT3A	0.999995	-4.51784e-08	6.24358e-05
vamp5	TRIQK	0.999995	-1.2694e-07	0.000143636
txn	IGHV	0.999995	1.72569e-07	0.000129016
vamp5	TET2	0.999995	-3.49381e-08	6.3191e-05
itgb1bp2	DNMT3A	0.999995	3.70718e-07	0.000195464
txn	FGF1	0.999995	1.37054e-07	9.25042e-05
vamp5	TP53	0.999995	-9.30802e-08	0.000112753
atp6v1f	DNMT3A	0.999995	1.85614e-07	0.000102717
txn	TET2	0.999995	9.25517e-08	5.94121e-05
itgb1bp2	UGT2B7-indel	0.999995	7.70614e-07	0.000414253
ifit3	IGHV	0.999995	1.14323e-07	0.000147487
vamp5	UGT2B7-indel	0.999996	-6.60963e-08	8.81788e-05
stc2	TRIQK	0.999996	6.12067e-08	9.65361e-05
stc2	FGF1	0.999996	4.53116e-08	6.09226e-05
ifit3	TRIQK	0.999996	1.11298e-07	0.000153393
vamp5	ASXL1	0.999996	-4.60737e-08	8.11355e-05
vamp5	DNMT3A	0.999996	2.22541e-08	4.68633e-05
ifit3	PPM1D	0.999996	6.98016e-08	0.000122426
xrcc4	DNMT3A	0.999996	-2.74137e-08	3.86798e-05
c1qa	IGHV	0.999996	3.27241e-07	0.000179105
xrcc4	PPM1D	0.999996	-5.55062e-08	0.000113165
txn	TP53	0.999996	1.02294e-07	8.97988e-05
itgb1bp2	TET2	0.999996	-3.57044e-07	0.000212381
c1qa	TET2	0.999996	-1.01392e-07	5.56938e-05
txn	DNMT3A	0.999996	5.91674e-08	4.25687e-05
txn	DNMT3A-R882	0.999996	8.83184e-08	7.90449e-05
stc2	UGT2B7-indel	0.999996	2.33382e-08	5.38128e-05
xrcc4	TET2	0.999996	-2.6864e-08	5.18706e-05
ifit3	DNMT3A	0.999996	1.63017e-08	3.91247e-05
arsb	UGT2B7-indel	0.999996	2.19863e-08	0.000130571
stc2	DNMT3A	0.999996	1.62134e-08	2.70431e-05
vamp5	MTCP1	0.999996	2.26135e-08	0.000106187
itgb1bp2	PPM1D	0.999996	7.02023e-07	0.000452008
vamp5	TERT-promoter	0.999996	-2.43117e-08	0.00015502
arsb	TRIQK	0.999996	3.37999e-09	0.000252844
itgb1bp2	FGF1	0.999996	5.02878e-07	0.000335419
itgb1bp2	SF3B1	0.999996	1.11905e-06	0.000771318
xrcc4	TERT-promoter	0.999996	3.0807e-08	0.000149952
ifit3	SF3B1	0.999996	-3.94238e-08	0.000184625
atp6v1f	DNMT3A-R882	0.999996	-2.9679e-07	0.000213295
stc2	TP53	0.999996	-8.07117e-08	8.49268e-05
xrcc4	MTCP1	0.999996	1.34377e-08	0.000108119
atp6v1f	SF3B1	0.999996	-6.63369e-07	0.000487605
ifit3	TERT-promoter	0.999996	1.80945e-08	0.000177409
stc2	DNMT3A-R882	0.999996	-6.27992e-08	7.19065e-05
mpi	ASXL1	0.999996	4.11381e-07	0.000248483
txn	MTCP1	0.999996	4.58948e-08	8.97225e-05
txn	TRIQK	0.999996	4.4689e-08	0.000100027
txn	TERT-promoter	0.999996	3.72599e-08	0.000115733
mpi	TET2	0.999996	-2.86775e-07	0.000173903
atp6v1f	UGT2B7-indel	0.999996	2.00905e-07	0.000162676
c1qa	ASXL1	0.999996	8.16062e-08	5.48116e-05
xrcc4	UGT2B7-indel	0.999996	8.71691e-10	7.60686e-05
txn	PPM1D	0.999996	2.22554e-08	8.95791e-05
itgb1bp2	IGHV	0.999996	-6.24716e-07	0.000499292
atp6v1f	FGF1	0.999996	1.97917e-07	0.000176291
stc2	MTCP1	0.999996	-2.61055e-08	8.07122e-05
acrbp	FGF1	0.999996	3.08369e-07	0.000178656
atp6v1f	MTCP1	0.999996	2.60221e-07	0.000239434
c1qa	TP53	0.999996	-1.13325e-07	8.19187e-05
itgb1bp2	TERT-promoter	0.999997	-7.32011e-07	0.000634068
itgb1bp2	ASXL1	0.999997	2.57916e-07	0.000226729
mpi	UGT2B7-indel	0.999997	3.2481e-07	0.000222166
atp6v1f	TRIQK	0.999997	-3.36212e-07	0.00032039
acrbp	ASXL1	0.999997	1.81144e-07	0.000112493
c1qa	TRIQK	0.999997	1.29298e-07	0.000104838
acrbp	TET2	0.999997	-1.12954e-07	7.25486e-05
atp6v1f	PPM1D	0.999997	1.90318e-07	0.000218096
atp6v1f	IGHV	0.999997	2.30863e-07	0.000279385
c1qa	DNMT3A-R882	0.999997	7.18275e-08	6.16397e-05
mpi	FGF1	0.999997	3.00751e-07	0.000229324
itgb1bp2	TP53	0.999997	3.02884e-07	0.00032748
mpi	DNMT3A-R882	0.999997	-3.01909e-07	0.000235678
itgb1bp2	TRIQK	0.999997	-3.95288e-07	0.000455087
mpi	DNMT3A	0.999997	1.02656e-07	8.49496e-05
atp6v1f	TET2	0.999997	6.20736e-08	8.84086e-05
mpi	SF3B1	0.999997	-5.66638e-07	0.000492768
acrbp	IGHV	0.999997	-2.38063e-07	0.000174568
f10	ASXL1	0.999997	-1.60327e-07	9.93861e-05
mpi	TERT-promoter	0.999997	-5.19831e-07	0.000444208
mpi	TRIQK	0.999997	-3.80032e-07	0.000348868
c1qa	TERT-promoter	0.999997	9.42605e-08	0.000112947
c1qa	FGF1	0.999997	4.40772e-08	5.27731e-05
mpi	IGHV	0.999997	-3.2507e-07	0.000320807
acrbp	DNMT3A-R882	0.999997	-1.18542e-07	9.91109e-05
f10	FGF1	0.999997	1.1254e-07	8.09952e-05
mpi	MTCP1	0.999997	-2.32697e-07	0.00026003
acrbp	TP53	0.999997	1.1565e-07	0.000106112
acrbp	TRIQK	0.999997	-1.66407e-07	0.00015317
f10	UGT2B7-indel	0.999997	-8.70548e-08	6.61967e-05
icam2	ASXL1	0.999997	2.49654e-07	0.000158899
icam2	TET2	0.999997	1.44064e-07	9.29919e-05
itgb1bp2	MTCP1	0.999997	-1.13116e-07	0.000331248
tnfrsf13c	TET2	0.999997	-1.41808e-07	9.50249e-05
mpi	PPM1D	0.999997	1.65428e-07	0.000232472
atp6v1f	TERT-promoter	0.999997	-9.15408e-08	0.000342097
c1qa	MTCP1	0.999997	-3.75116e-08	6.82974e-05
f10	SF3B1	0.999997	-1.82685e-07	0.00014838
icam2	DNMT3A	0.999997	6.59879e-08	4.54831e-05
acrbp	SF3B1	0.999997	-1.86543e-07	0.000197462
f10	TRIQK	0.999997	-1.35842e-07	0.000112791
icam2	UGT2B7-indel	0.999997	1.35928e-07	9.68116e-05
tnfrsf13c	JAK2-V617F	0.999997	2.87356e-07	0.000207773
acrbp	PPM1D	0.999997	9.50406e-08	0.000105973
tnfrsf13c	TRIQK	0.999998	-3.34276e-07	0.000252269
tnfrsf13c	ASXL1	0.999998	-1.21321e-07	9.31809e-05
f10	MTCP1	0.999998	-9.11377e-08	8.53446e-05
acrbp	UGT2B7-indel	0.999998	5.5291e-08	7.19232e-05
tnfrsf13c	MTCP1	0.999998	2.07997e-07	0.000161073
ahcy	ASXL1	0.999998	2.748e-07	0.000196493
icam2	MTCP1	0.999998	1.68956e-07	0.000132236
itgb1bp2	DNMT3A-R882	0.999998	-8.3347e-09	0.00025267
acrbp	MTCP1	0.999998	-8.2586e-08	0.000109924
icam2	FGF1	0.999998	1.13458e-07	9.00427e-05
c1qa	PPM1D	0.999998	1.3433e-08	6.33724e-05
acrbp	TERT-promoter	0.999998	-1.24754e-07	0.000171157
acrbp	DNMT3A	0.999998	2.12856e-08	3.08333e-05
tnfrsf13c	FGF1	0.999998	-1.30631e-07	0.000106694
c1qa	DNMT3A	0.999998	-2.83833e-09	1.88826e-05
c1qa	UGT2B7-indel	0.999998	-6.74737e-09	4.26492e-05
mpi	TP53	0.999998	6.60882e-08	0.000209226
ahcy	DNMT3A-R882	0.999998	-2.72966e-07	0.000211393
f10	DNMT3A	0.999998	-2.05502e-08	2.24745e-05
c1qa	SF3B1	0.999998	1.42509e-10	0.000110251
ahcy	TET2	0.999998	-1.27104e-07	0.000101372
cd300e	TET2	0.999998	1.9983e-07	0.000138833
f10	DNMT3A-R882	0.999998	-4.87301e-08	5.78562e-05
plxnb3	FGF1	0.999998	2.39274e-07	0.000179419
plxnb3	ASXL1	0.999998	1.83393e-07	0.000138082
icam2	IGHV	0.999998	1.40641e-07	0.000136633
f10	PPM1D	0.999998	-4.97184e-08	6.92549e-05
ahcy	UGT2B7-indel	0.999998	1.54641e-07	0.000137988
plxnb3	IGHV	0.999998	-3.47865e-07	0.000272235
plxnb3	UGT2B7-indel	0.999998	1.69622e-07	0.00013268
ahcy	FGF1	0.999998	1.72463e-07	0.000155597
cd300e	TRIQK	0.999998	-3.01751e-07	0.000244275
plxnb3	DNMT3A	0.999998	6.44757e-08	5.20532e-05
icam2	TRIQK	0.999998	-1.36706e-07	0.000145762
f10	TET2	0.999998	1.88208e-08	2.96119e-05
plxnb3	TERT-promoter	0.999998	-4.39414e-07	0.000363803
mthfd2	SF3B1	0.999998	1.41148e-08	9.59161e-05
cd300e	UGT2B7-indel	0.999998	-9.9489e-08	8.88376e-05
icam2	TP53	0.999998	-6.87215e-08	8.45906e-05
tnfrsf13c	TP53	0.999998	8.21573e-08	0.000103248
cd300e	PPM1D	0.999998	1.39625e-07	0.000129825
f10	IGHV	0.999998	3.84507e-08	8.08897e-05
ahcy	PPM1D	0.999998	1.58871e-07	0.000175269
tnfrsf13c	DNMT3A-R882	0.999998	6.33976e-08	8.39574e-05
ahcy	TERT-promoter	0.999998	-2.77092e-07	0.000310221
plxnb3	TET2	0.999998	-5.87457e-08	5.64763e-05
ahcy	IGHV	0.999998	-1.89732e-07	0.000220609
icam2	SF3B1	0.999998	1.26817e-07	0.00019853
ahcy	TP53	0.999998	1.15591e-07	0.000154405
plxnb3	PPM1D	0.999998	1.25353e-07	0.00013268
f10	TERT-promoter	0.999998	-2.13556e-08	0.000101752
mthfd2	MTCP1	0.999998	3.35905e-08	4.14139e-05
f10	TP53	0.999998	1.3807e-08	5.97593e-05
icam2	TERT-promoter	0.999998	9.12613e-08	0.000175794
tnfrsf13c	DNMT3A	0.999998	-1.37482e-08	2.81134e-05
mthfd2	IGHV	0.999998	2.21652e-08	3.77342e-05
ahcy	TRIQK	0.999998	-1.39841e-07	0.000217454
tnfrsf13c	PPM1D	0.999998	-4.49053e-08	9.90419e-05
mthfd2	DNMT3A	0.999998	1.19983e-08	1.35065e-05
tnfrsf13c	SF3B1	0.999998	-9.22797e-08	0.000196481
cd300e	ASXL1	0.999998	4.64513e-08	6.0403e-05
icam2	DNMT3A-R882	0.999998	-2.50828e-08	6.25402e-05
tnfrsf13c	UGT2B7-indel	0.999998	-2.56744e-08	6.35099e-05
cd300e	FGF1	0.999998	5.60248e-08	7.67824e-05
mthfd2	TRIQK	0.999998	2.0297e-08	3.3977e-05
ahcy	MTCP1	0.999998	8.06593e-08	0.000158052
icam2	PPM1D	0.999998	2.72842e-08	8.04671e-05
comt	ASXL1	0.999998	2.03733e-07	0.000185439
cd300e	MTCP1	0.999998	7.30021e-08	0.000106641
mthfd2	PPM1D	0.999998	4.71539e-09	3.1545e-05
mthfd2	TERT-promoter	0.999998	1.53566e-08	3.84434e-05
tnfrsf13c	TERT-promoter	0.999998	4.61777e-08	0.000174223
mthfd2	TP53	0.999998	1.32634e-08	2.51565e-05
mthfd2	ASXL1	0.999998	1.0564e-08	1.90789e-05
cd300e	DNMT3A	0.999998	1.7312e-08	2.73644e-05
mthfd2	UGT2B7-indel	0.999999	1.00756e-08	1.99297e-05
plxnb3	MTCP1	0.999999	7.2013e-08	0.000118015
cd300e	DNMT3A-R882	0.999999	-4.28558e-08	7.58577e-05
ahcy	SF3B1	0.999999	-1.03793e-07	0.000262127
wdr46	SF3B1	0.999999	-6.07583e-07	0.0005251
cd300e	IGHV	0.999999	-7.24909e-08	0.000129337
wdr46	TP53	0.999999	1.42723e-07	0.000131585
plxnb3	SF3B1	0.999999	-1.27327e-07	0.000229173
cd200	DNMT3A-R882	0.999999	8.90996e-08	8.22234e-05
fcn1	JAK2-V617F	0.999999	-2.31377e-07	0.000224936
c7orf50	JAK2-V617F	0.999999	1.57432e-07	0.000139904
cd200	MTCP1	0.999999	1.04706e-07	9.89606e-05
mthfd2	FGF1	0.999999	5.79152e-09	2.10125e-05
cd200	JAK2-V617F	0.999999	1.05988e-07	0.000101528
cd300e	TERT-promoter	0.999999	-8.69015e-08	0.000189386
ahcy	DNMT3A	0.999999	9.5402e-09	4.30647e-05
wdr46	MTCP1	0.999999	1.2962e-07	0.000127842
comt	UGT2B7-indel	0.999999	1.09306e-07	0.000124955
cd300e	SF3B1	0.999999	6.69179e-08	0.000185124
mthfd2	TET2	0.999999	1.78415e-09	1.60241e-05
wdr46	ASXL1	0.999999	-5.56207e-08	5.87614e-05
wdr46	UGT2B7-indel	0.999999	-6.29428e-08	6.65102e-05
comt	DNMT3A	0.999999	4.73357e-08	5.59191e-05
plxnb3	TRIQK	0.999999	5.21318e-08	0.000153032
c7orf50	SF3B1	0.999999	-1.16018e-07	0.000123331
cd200	UGT2B7-indel	0.999999	-4.20343e-08	4.57654e-05
pcdh9	TET2	0.999999	-5.21167e-08	5.08599e-05
cd200	TET2	0.999999	2.42484e-08	2.7039e-05
mthfd2	DNMT3A-R882	0.999999	-2.39992e-09	2.45092e-05
cd200	TP53	0.999999	5.69478e-08	6.37762e-05
cd200	SF3B1	0.999999	1.077e-07	0.0001215
pcdh9	DNMT3A-R882	0.999999	7.9414e-08	8.11517e-05
pcdh9	SF3B1	0.999999	1.60643e-07	0.000167634
apbb1ip	SF3B1	0.999999	-6.12551e-07	0.000580549
cd200	FGF1	0.999999	4.19881e-08	4.85332e-05
pcdh9	DNMT3A	0.999999	2.63668e-08	2.78357e-05
plxnb3	TP53	0.999999	1.97417e-08	9.6835e-05
rassf2	MTCP1	0.999999	-8.93459e-08	0.00011876
comt	DNMT3A-R882	0.999999	-1.0597e-07	0.000141824
apbb1ip	IGHV	0.999999	1.86903e-07	0.000196169
rassf2	PPM1D	0.999999	-5.99379e-08	9.34041e-05
rassf2	UGT2B7-indel	0.999999	-5.20642e-08	6.9151e-05
c7orf50	TP53	0.999999	3.90107e-08	4.81864e-05
cd200	DNMT3A	0.999999	1.29667e-08	1.68096e-05
pcdh9	FGF1	0.999999	5.34024e-08	6.08099e-05
cd300e	TP53	0.999999	-5.95012e-09	8.42249e-05
c7orf50	PPM1D	0.999999	-3.9945e-08	5.0982e-05
rassf2	ASXL1	0.999999	-3.89469e-08	5.58617e-05
wdr46	TET2	0.999999	2.20633e-08	3.0699e-05
comt	TP53	0.999999	7.4652e-08	0.000134228
pcdh9	PPM1D	0.999999	6.2545e-08	7.47712e-05
plxnb3	DNMT3A-R882	0.999999	4.40609e-09	7.92772e-05
apbb1ip	TET2	0.999999	-4.15897e-08	4.74148e-05
apbb1ip	ASXL1	0.999999	-6.02111e-08	6.91193e-05
comt	PPM1D	0.999999	7.14303e-08	0.000139863
cd200	PPM1D	0.999999	-3.76943e-08	5.49215e-05
rassf2	DNMT3A-R882	0.999999	-4.38286e-08	6.86546e-05
rassf2	JAK2-V617F	0.999999	4.21103e-08	0.000122176
wdr46	JAK2-V617F	0.999999	6.01473e-08	9.01907e-05
c7orf50	TERT-promoter	0.999999	5.9287e-08	8.51717e-05
rassf2	DNMT3A	0.999999	-1.9413e-08	2.75914e-05
rassf2	FGF1	0.999999	-3.61239e-08	6.18264e-05
comt	TERT-promoter	0.999999	-1.61255e-07	0.000262164
c7orf50	MTCP1	0.999999	3.31125e-08	4.99813e-05
apbb1ip	FGF1	0.999999	6.56879e-08	8.15718e-05
c7orf50	FGF1	0.999999	-2.17701e-08	3.34286e-05
cd200	ASXL1	0.999999	1.88616e-08	3.07029e-05
wdr46	DNMT3A	0.999999	-1.19983e-08	1.96738e-05
apbb1ip	DNMT3A	0.999999	2.29034e-08	2.90677e-05
pcdh9	ASXL1	0.999999	2.675e-08	3.94269e-05
wdr46	PPM1D	0.999999	3.34343e-08	6.89509e-05
apbb1ip	PPM1D	0.999999	-6.60714e-08	9.58117e-05
comt	TRIQK	0.999999	-8.44936e-08	0.000185675
pcdh9	IGHV	0.999999	4.40047e-08	7.29869e-05
comt	FGF1	0.999999	2.42889e-08	0.000101366
comt	IGHV	0.999999	-7.23333e-08	0.000177505
wdr46	TRIQK	0.999999	3.89477e-08	9.6146e-05
comt	MTCP1	0.999999	-5.16395e-08	0.000142336
apbb1ip	TP53	0.999999	5.00807e-08	8.38704e-05
cd200	TERT-promoter	0.999999	2.92498e-08	8.13463e-05
c7orf50	UGT2B7-indel	0.999999	-9.86224e-09	2.64676e-05
wdr46	DNMT3A-R882	0.999999	-1.60312e-08	5.06557e-05
comt	TET2	0.999999	6.52093e-09	5.76989e-05
rassf2	TET2	0.999999	-5.80048e-09	3.11007e-05
rassf2	TP53	0.999999	-5.58129e-09	6.44671e-05
c7orf50	DNMT3A-R882	0.999999	-9.72299e-09	3.08517e-05
rassf2	TERT-promoter	0.999999	9.91618e-09	0.000122541
apbb1ip	UGT2B7-indel	0.999999	2.37991e-08	5.24815e-05
wdr46	TERT-promoter	0.999999	2.79559e-08	0.000134085
comt	SF3B1	0.999999	-3.43211e-08	0.000217466
pcdh9	TRIQK	0.999999	2.31209e-08	6.86953e-05
pcdh9	TERT-promoter	0.999999	2.81443e-08	8.68736e-05
dxo	SF3B1	0.999999	-2.25767e-07	0.000316445
c7orf50	ASXL1	0.999999	4.81124e-09	2.28688e-05
apbb1ip	TERT-promoter	0.999999	-6.09994e-08	0.00015829
c7orf50	TET2	0.999999	2.85711e-09	1.5659e-05
c7orf50	DNMT3A	0.999999	1.83665e-09	1.07891e-05
c7orf50	TRIQK	0.999999	-8.76488e-09	5.22821e-05
pcdh9	MTCP1	0.999999	1.51645e-08	5.60095e-05
rassf2	TRIQK	0.999999	2.01875e-08	9.862e-05
pcdh9	UGT2B7-indel	0.999999	-9.18222e-09	3.63567e-05
cd200	TRIQK	0.999999	4.38035e-09	6.05783e-05
wdr46	FGF1	0.999999	-2.46484e-09	4.57555e-05
apbb1ip	TRIQK	0.999999	2.6408e-08	0.000110895
apbb1ip	MTCP1	0.999999	-1.44277e-08	8.13558e-05
apbb1ip	DNMT3A-R882	0.999999	-8.44726e-09	5.82874e-05
pcdh9	TP53	0.999999	-2.18735e-09	4.82387e-05
sort1	ASXL1	0.999999	5.64813e-08	7.57281e-05
sort1	FGF1	0.999999	5.54533e-08	7.70825e-05
nbn	JAK2-V617F	0.999999	1.54128e-07	0.000210744
dxo	ASXL1	0.999999	3.39131e-08	5.15881e-05
dxo	FGF1	0.999999	3.90208e-08	6.06054e-05
nbn	MTCP1	0.999999	7.3976e-08	0.000113783
sort1	SF3B1	0.999999	-9.52377e-08	0.00015824
gcnt1	TET2	0.999999	2.59228e-08	3.78502e-05
dxo	DNMT3A	0.999999	1.18955e-08	2.0461e-05
nbn	ASXL1	0.999999	-3.4077e-08	5.60412e-05
gcnt1	TP53	0.999999	-4.8037e-08	7.40204e-05
nbn	PPM1D	0.999999	-5.81252e-08	9.64186e-05
aarsd1	ASXL1	0.999999	4.0909e-08	6.39007e-05
sort1	TERT-promoter	0.999999	-7.77775e-08	0.000136922
gcnt1	SF3B1	0.999999	8.7942e-08	0.000143766
gsr	DNMT3A	0.999999	8.03421e-09	1.24157e-05
aarsd1	FGF1	0.999999	4.72204e-08	7.57969e-05
tnfrsf8	JAK2-V617F	0.999999	9.14101e-08	0.000142138
sort1	MTCP1	0.999999	3.17202e-08	6.01643e-05
gcnt1	TRIQK	0.999999	5.05753e-08	8.441e-05
tigar	FGF1	0.999999	4.34751e-08	7.0074e-05
nbn	TP53	1	4.37002e-08	8.03327e-05
tigar	TRIQK	1	-8.28252e-08	0.000137607
sort1	IGHV	1	-3.63502e-08	7.38054e-05
bcat1	TP53	1	3.41591e-08	5.48854e-05
gsr	FGF1	1	1.05881e-08	1.98883e-05
tigar	MTCP1	1	-5.13877e-08	8.81809e-05
dxo	UGT2B7-indel	1	1.75107e-08	3.83003e-05
gsr	TET2	1	6.63878e-09	1.20688e-05
dxo	MTCP1	1	-2.89982e-08	6.32879e-05
sort1	TRIQK	1	3.05275e-08	7.29807e-05
bcat1	UGT2B7-indel	1	1.69171e-08	3.0355e-05
tigar	ASXL1	1	-2.26214e-08	4.23257e-05
gsr	IGHV	1	1.01617e-08	2.53671e-05
nbn	DNMT3A	1	-8.23472e-09	1.96184e-05
sort1	UGT2B7-indel	1	1.11884e-08	3.09958e-05
tigar	DNMT3A-R882	1	-2.58689e-08	5.21858e-05
aarsd1	PPM1D	1	-3.19821e-08	6.95163e-05
gsr	TRIQK	1	9.29717e-09	2.51389e-05
aarsd1	TP53	1	-3.04704e-08	6.59724e-05
dxo	TERT-promoter	1	-3.61844e-08	9.59492e-05
map2	IGHV	1	1.02703e-07	0.000167388
dxo	DNMT3A-R882	1	-1.42071e-08	4.11978e-05
sort1	PPM1D	1	1.53305e-08	4.66849e-05
sort1	TET2	1	-5.94264e-09	1.84836e-05
gcnt1	DNMT3A-R882	1	1.46349e-08	3.43121e-05
gcnt1	PPM1D	1	-1.87275e-08	4.43223e-05
aarsd1	DNMT3A	1	-8.12853e-09	1.96577e-05
nbn	TERT-promoter	1	-4.29905e-08	0.00012449
gsr	UGT2B7-indel	1	5.05408e-09	1.41012e-05
gsr	ASXL1	1	4.74236e-09	1.29332e-05
gcnt1	TERT-promoter	1	2.90031e-08	7.41523e-05
map2	ASXL1	1	2.8582e-08	5.06558e-05
dxo	TRIQK	1	-2.02825e-08	6.64437e-05
map2	FGF1	1	3.37457e-08	6.06857e-05
bcat1	ASXL1	1	9.88446e-09	2.17227e-05
gcnt1	DNMT3A	1	4.74843e-09	1.21595e-05
tigar	PPM1D	1	2.4976e-08	5.8716e-05
tigar	UGT2B7-indel	1	-1.63391e-08	3.88627e-05
aarsd1	IGHV	1	2.50448e-08	6.99283e-05
sort1	DNMT3A	1	-3.29765e-09	1.25797e-05
tigar	SF3B1	1	-4.74351e-08	0.000116156
dxo	IGHV	1	1.27969e-08	5.75601e-05
map2	PPM1D	1	4.05541e-08	7.6162e-05
gsr	DNMT3A-R882	1	4.29941e-09	1.5327e-05
nbn	DNMT3A-R882	1	-1.43766e-08	5.02461e-05
bcat1	IGHV	1	1.61916e-08	3.93374e-05
aarsd1	UGT2B7-indel	1	1.31217e-08	3.90113e-05
dxo	TP53	1	8.76372e-09	4.36685e-05
gsr	TP53	1	3.98007e-09	1.72539e-05
tigar	TP53	1	1.87342e-08	5.20334e-05
dxo	TET2	1	-4.17199e-09	2.07151e-05
gsr	MTCP1	1	2.44128e-09	1.9304e-05
bcat1	FGF1	1	7.6664e-09	2.32266e-05
bcat1	TERT-promoter	1	1.44648e-08	4.55374e-05
nbn	FGF1	1	7.8458e-09	4.45317e-05
gcnt1	FGF1	1	7.20458e-09	2.90552e-05
gsr	SF3B1	1	-6.57816e-10	3.16148e-05
nbn	SF3B1	1	1.98478e-08	0.000121577
rcor1	SF3B1	1	3.18302e-08	7.76397e-05
gsr	TERT-promoter	1	1.50635e-10	2.82646e-05
sort1	DNMT3A-R882	1	-3.41763e-09	3.36206e-05
map2	TRIQK	1	-3.33318e-08	7.96575e-05
tigar	DNMT3A	1	3.61109e-09	1.46229e-05
rcor1	IGHV	1	2.51074e-08	5.63377e-05
map2	DNMT3A-R882	1	-1.76567e-08	4.33512e-05
tigar	IGHV	1	1.57284e-08	6.59503e-05
aarsd1	TET2	1	4.1845e-09	2.31431e-05
aarsd1	TRIQK	1	1.03305e-08	6.5636e-05
bcat1	MTCP1	1	-9.50417e-09	3.18519e-05
rcor1	TRIQK	1	2.43792e-08	5.57481e-05
bcat1	SF3B1	1	1.06577e-08	4.49922e-05
bcat1	DNMT3A	1	-2.48224e-09	9.15413e-06
nbn	TET2	1	2.34799e-09	2.35234e-05
map2	DNMT3A	1	5.72214e-09	1.48392e-05
bcat1	PPM1D	1	6.79958e-09	2.84937e-05
nbn	TRIQK	1	-7.90422e-09	8.3902e-05
nbn	UGT2B7-indel	1	-3.56876e-09	3.8535e-05
bcat1	TRIQK	1	8.35098e-09	3.55569e-05
map2	MTCP1	1	-2.25932e-08	5.92597e-05
map2	TP53	1	1.88456e-08	4.96971e-05
map2	TERT-promoter	1	-3.96086e-08	0.000104539
aarsd1	MTCP1	1	6.68322e-09	5.30103e-05
rcor1	ASXL1	1	1.18529e-08	2.81377e-05
rcor1	TERT-promoter	1	2.4333e-08	6.02419e-05
sort1	TP53	1	-1.14283e-09	4.02745e-05
aarsd1	TERT-promoter	1	-1.70542e-08	8.69718e-05
gcnt1	ASXL1	1	3.03933e-09	2.16401e-05
dxo	PPM1D	1	-1.11506e-09	4.55765e-05
rcor1	DNMT3A	1	5.9594e-09	1.43849e-05
pcdh17	MTCP1	1	2.5679e-08	5.27094e-05
esam	FGF1	1	2.77372e-08	5.31133e-05
gsr	PPM1D	1	-1.60143e-09	1.96905e-05
esam	ASXL1	1	1.85491e-08	3.63079e-05
tigar	TERT-promoter	1	-1.3595e-08	8.65138e-05
bcat1	TET2	1	2.11225e-09	1.22813e-05
rcor1	TP53	1	1.33822e-08	3.66264e-05
fcrl1	TET2	1	-2.74071e-08	5.23209e-05
gcnt1	IGHV	1	-3.63063e-09	4.66687e-05
fcrl1	SF3B1	1	-1.03928e-07	0.000208953
rcor1	MTCP1	1	1.2797e-08	3.80194e-05
gcnt1	MTCP1	1	-2.31719e-09	3.82279e-05
pcdh17	PPM1D	1	1.7486e-08	4.01435e-05
aarsd1	SF3B1	1	-7.05892e-09	8.80478e-05
map2	TET2	1	4.96599e-09	1.89819e-05
rcor1	UGT2B7-indel	1	8.27145e-09	2.59902e-05
map2	UGT2B7-indel	1	7.75355e-09	3.08379e-05
gcnt1	UGT2B7-indel	1	4.61794e-10	2.36447e-05
aarsd1	DNMT3A-R882	1	-1.19864e-09	4.09409e-05
bcat1	DNMT3A-R882	1	1.88518e-09	2.17457e-05
tigar	TET2	1	8.9259e-10	1.94111e-05
esam	PPM1D	1	1.58077e-08	3.75185e-05
esam	DNMT3A-R882	1	-1.12591e-08	2.81839e-05
pcdh17	SF3B1	1	1.89567e-08	5.31743e-05
esam	TP53	1	1.26597e-08	3.23956e-05
fcgr2a	TET2	1	2.58159e-08	5.3621e-05
fcrl1	ASXL1	1	-1.30682e-08	3.17369e-05
rcor1	PPM1D	1	6.99131e-09	3.27933e-05
pcdh17	TET2	1	-5.24708e-09	1.47273e-05
pcdh17	TP53	1	1.09389e-08	3.12254e-05
fcrl1	JAK2-V617F	1	2.39598e-08	5.9813e-05
fcgr2a	MTCP1	1	-4.51025e-08	0.000100506
rcor1	FGF1	1	5.35151e-09	2.63485e-05
fcgr2a	ASXL1	1	2.14823e-08	4.95312e-05
fcgr2a	UGT2B7-indel	1	2.20103e-08	5.21901e-05
esam	DNMT3A	1	2.88259e-09	8.74484e-06
tnfrsf8	ASXL1	1	2.54763e-08	5.58653e-05
blmh	ASXL1	1	1.12359e-08	2.61279e-05
pcdh17	ASXL1	1	-5.61485e-09	1.92139e-05
map2	SF3B1	1	-7.73206e-09	9.00789e-05
fcgr2a	PPM1D	1	2.95348e-08	7.38978e-05
esam	TRIQK	1	-1.3081e-08	4.28721e-05
blmh	TET2	1	6.89518e-09	1.65638e-05
pcdh17	DNMT3A-R882	1	-6.40128e-09	2.40427e-05
s100a12	TET2	1	-2.13447e-08	4.98976e-05
fcgr2a	TRIQK	1	-3.61519e-08	9.73081e-05
blmh	FGF1	1	1.05943e-08	2.68922e-05
fcrl1	TERT-promoter	1	-2.74966e-08	9.24915e-05
esam	TERT-promoter	1	-1.44026e-08	5.39865e-05
pcdh17	IGHV	1	7.42431e-09	3.37786e-05
mmp9	JAK2-V617F	1	-2.90735e-08	7.60059e-05
fcgr2a	FGF1	1	1.58005e-08	4.56124e-05
blmh	MTCP1	1	-1.19963e-08	3.28599e-05
rcor1	DNMT3A-R882	1	-2.86911e-09	2.68129e-05
esam	UGT2B7-indel	1	-3.63691e-09	1.75165e-05
rcor1	TET2	1	-1.06617e-09	1.52113e-05
fcrl1	MTCP1	1	1.00669e-08	4.24794e-05
fcgr2a	DNMT3A-R882	1	-1.36408e-08	4.38631e-05
fcrl1	TRIQK	1	-1.41729e-08	6.00859e-05
fcgr2a	DNMT3A	1	4.75049e-09	1.5458e-05
blmh	SF3B1	1	1.50834e-08	4.6443e-05
esam	MTCP1	1	-5.22884e-09	2.74634e-05
fcrl1	FGF1	1	-6.45518e-09	2.9129e-05
ezr	IGHV	1	3.72121e-08	8.71506e-05
fcgr2a	TERT-promoter	1	3.16441e-08	0.000109281
tnfrsf8	DNMT3A	1	-5.17406e-09	1.40245e-05
fcrl1	TP53	1	-7.53076e-09	3.67069e-05
s100a12	UGT2B7-indel	1	-1.69562e-08	4.71348e-05
esam	IGHV	1	-5.50963e-09	3.34366e-05
fcrl1	PPM1D	1	-6.96156e-09	3.83109e-05
fcrl1	DNMT3A-R882	1	5.27648e-09	2.95626e-05
pcdh17	TRIQK	1	-3.62709e-09	3.40497e-05
esam	SF3B1	1	-7.66799e-09	5.09722e-05
s100a12	ASXL1	1	-1.24495e-08	3.70268e-05
s100a12	PPM1D	1	-1.80513e-08	5.71307e-05
pcdh17	FGF1	1	1.6391e-09	2.05228e-05
esam	TET2	1	-1.12528e-09	1.01761e-05
s100a12	IGHV	1	3.19452e-08	9.87769e-05
pcdh17	DNMT3A	1	5.83488e-10	8.22888e-06
pcdh17	UGT2B7-indel	1	-1.13182e-09	1.81303e-05
pcdh17	TERT-promoter	1	1.78885e-09	3.94268e-05
tnfrsf8	IGHV	1	1.2358e-08	4.26004e-05
mmp9	IGHV	1	4.17198e-08	0.000117004
fcrl1	DNMT3A	1	9.42633e-10	9.93239e-06
blmh	TERT-promoter	1	-7.67234e-09	3.74529e-05
tnfrsf8	FGF1	1	-7.31107e-09	2.6705e-05
fcgr2a	TP53	1	-7.138e-09	4.46397e-05
s100a12	FGF1	1	1.34115e-08	4.57056e-05
tnfrsf8	PPM1D	1	7.18755e-09	3.06166e-05
tnfrsf8	TERT-promoter	1	1.13566e-08	5.07203e-05
blmh	TP53	1	3.58505e-09	2.12081e-05
fcgr2a	IGHV	1	-8.24031e-09	6.18318e-05
treml2	IGHV	1	3.18571e-08	8.47294e-05
blmh	IGHV	1	4.47807e-09	2.75156e-05
treml2	SF3B1	1	-4.15196e-08	0.000113846
treml2	ASXL1	1	9.94526e-09	2.74869e-05
s100a12	TERT-promoter	1	-1.60268e-08	7.50519e-05
blmh	UGT2B7-indel	1	2.20373e-09	1.50471e-05
tnfrsf8	UGT2B7-indel	1	-4.76177e-09	2.13976e-05
gbp1	IGHV	1	-2.86533e-08	8.50514e-05
fcrl1	UGT2B7-indel	1	-1.70376e-10	2.30174e-05
gbp1	TRIQK	1	-2.78008e-08	8.50056e-05
gbp1	ASXL1	1	-1.12048e-08	3.53055e-05
blmh	DNMT3A-R882	1	-1.77222e-09	1.7467e-05
blmh	DNMT3A	1	-5.89581e-10	6.50818e-06
s100a12	DNMT3A-R882	1	7.66046e-09	3.67243e-05
s100a12	DNMT3A	1	2.65551e-09	1.41331e-05
cd63	IGHV	1	-3.29232e-08	9.65924e-05
cd63	FGF1	1	1.96555e-08	5.69652e-05
blmh	PPM1D	1	-1.55479e-09	2.13271e-05
gbp1	TP53	1	1.41852e-08	4.86363e-05
treml2	DNMT3A	1	2.29599e-09	7.87216e-06
tnfrsf8	DNMT3A-R882	1	2.82623e-09	2.22676e-05
cd63	DNMT3A	1	-5.06313e-09	1.56214e-05
cd63	DNMT3A-R882	1	-1.39151e-08	4.32436e-05
tnfrsf8	TP53	1	3.00062e-09	2.57937e-05
fcgr2a	SF3B1	1	1.28276e-09	9.66687e-05
cd63	TERT-promoter	1	-3.32377e-08	0.000106515
s100a12	TRIQK	1	-5.07287e-09	5.05007e-05
cd63	TP53	1	-1.42072e-08	4.63851e-05
s100a12	JAK2-V617F	1	4.1413e-09	4.78498e-05
blmh	TRIQK	1	4.15302e-10	2.80325e-05
s100a12	TP53	1	6.21702e-09	4.00049e-05
gbp1	TET2	1	4.69024e-09	1.8832e-05
gbp1	PPM1D	1	-1.11381e-08	4.54161e-05
cd63	MTCP1	1	-1.31293e-08	4.59952e-05
gbp1	SF3B1	1	-1.90129e-08	8.09687e-05
cdh6	DNMT3A-R882	1	9.52676e-09	3.05903e-05
tnfrsf8	TET2	1	7.44509e-10	1.16393e-05
cdh6	DNMT3A	1	3.37847e-09	1.09565e-05
gbp1	FGF1	1	7.39388e-09	3.22182e-05
tnfrsf8	TRIQK	1	-3.30682e-09	3.65674e-05
cdh6	TET2	1	-4.51569e-09	1.48806e-05
treml2	PPM1D	1	5.67383e-09	2.49496e-05
coro1a	TRIQK	1	-2.29013e-08	8.60516e-05
s100a12	MTCP1	1	5.21401e-09	4.26145e-05
dctpp1	TP53	1	4.97456e-09	1.94745e-05
coro1a	IGHV	1	-2.10064e-08	8.01014e-05
coro1a	FGF1	1	1.21526e-08	4.7274e-05
coro1a	ASXL1	1	9.44445e-09	3.70523e-05
coro1a	DNMT3A	1	4.48412e-09	1.79799e-05
cdh6	ASXL1	1	5.47355e-09	1.90399e-05
cdh6	PPM1D	1	8.79818e-09	3.08233e-05
treml2	TRIQK	1	-7.11902e-09	3.4014e-05
treml2	TP53	1	4.60284e-09	2.20038e-05
tnfrsf8	MTCP1	1	-1.33396e-09	2.80021e-05
dctpp1	ASXL1	1	-3.03962e-09	1.25892e-05
dctpp1	TET2	1	1.9313e-09	8.37407e-06
dctpp1	DNMT3A	1	-1.41331e-09	6.08823e-06
dctpp1	PPM1D	1	3.92767e-09	1.82257e-05
fkbp4	ASXL1	1	8.40825e-09	2.79905e-05
cd63	ASXL1	1	4.6734e-09	2.04642e-05
treml2	TET2	1	-1.41881e-09	8.4176e-06
dctpp1	IGHV	1	4.31909e-09	2.1494e-05
fkbp4	FGF1	1	8.53838e-09	3.00176e-05
cdh6	SF3B1	1	1.14135e-08	4.70873e-05
treml2	UGT2B7-indel	1	2.25287e-09	1.3965e-05
gbp1	DNMT3A	1	-1.6546e-09	1.09818e-05
coro1a	SF3B1	1	1.6323e-08	8.70133e-05
coro1a	PPM1D	1	9.51742e-09	5.07346e-05
fcn1	PPM1D	1	4.21704e-10	1.57753e-05
fcn1	DNMT3A	1	-1.00866e-09	5.88659e-06
fcn1	UGT2B7-indel	1	-1.39282e-09	9.06081e-06
treml2	DNMT3A-R882	1	1.96159e-09	1.61828e-05
fcn1	TP53	1	-1.40378e-09	1.01833e-05
dctpp1	TERT-promoter	1	3.87528e-09	2.51208e-05
fkbp4	DNMT3A-R882	1	-6.40137e-09	2.53723e-05
fcn1	TERT-promoter	1	-1.61114e-09	1.78194e-05
fcn1	TET2	1	-6.5319e-10	6.84046e-06
fkbp4	MTCP1	1	-8.08541e-09	3.31133e-05
dctpp1	UGT2B7-indel	1	1.62595e-09	1.12545e-05
dctpp1	SF3B1	1	3.31233e-09	2.58732e-05
gbp1	MTCP1	1	-3.76004e-09	3.97894e-05
coro1a	TP53	1	6.05485e-09	4.50449e-05
treml2	MTCP1	1	1.96569e-09	2.16284e-05
coro1a	MTCP1	1	-7.1651e-09	5.00347e-05
dctpp1	MTCP1	1	2.0923e-09	1.6454e-05
fcn1	IGHV	1	2.41247e-09	2.63199e-05
fcn1	MTCP1	1	-7.33698e-10	9.30808e-06
fkbp4	SF3B1	1	-1.41249e-08	6.11938e-05
fcn1	FGF1	1	-6.24397e-10	7.97923e-06
galnt3	IGHV	1	1.43781e-08	5.42189e-05
treml2	TERT-promoter	1	-3.25854e-09	4.24379e-05
treml2	FGF1	1	1.10198e-09	1.48486e-05
galnt3	TP53	1	-9.66191e-09	3.66663e-05
cd63	PPM1D	1	3.96231e-09	3.0393e-05
fcn1	TRIQK	1	-1.67491e-10	1.08044e-05
fkbp4	TERT-promoter	1	-1.1383e-08	5.36763e-05
dnm3	DNMT3A-R882	1	-8.32252e-09	3.28991e-05
dctpp1	DNMT3A-R882	1	-1.3729e-09	1.2829e-05
cdh6	FGF1	1	2.50443e-09	1.57444e-05
cd63	TRIQK	1	4.81229e-09	4.24739e-05
coro1a	DNMT3A-R882	1	-3.74301e-09	3.72709e-05
dnm3	TP53	1	8.44588e-09	3.48124e-05
cdh6	TRIQK	1	-4.63083e-09	3.00074e-05
fcn1	ASXL1	1	3.17623e-10	9.57578e-06
fkbp4	PPM1D	1	4.93776e-09	2.57827e-05
fkbp4	DNMT3A	1	1.38662e-09	7.22051e-06
cdh6	MTCP1	1	2.7737e-09	2.0781e-05
gbp1	DNMT3A-R882	1	6.29719e-10	2.8022e-05
fcn1	DNMT3A-R882	1	3.36228e-10	1.01381e-05
galnt3	FGF1	1	-4.77652e-09	2.08441e-05
dctpp1	FGF1	1	7.11175e-10	1.18969e-05
gbp1	UGT2B7-indel	1	3.58097e-10	2.37415e-05
gbp1	TERT-promoter	1	7.29832e-10	6.20532e-05
fkbp4	TET2	1	1.57335e-09	9.65661e-06
dnm3	DNMT3A	1	-1.96178e-09	9.20208e-06
coro1a	UGT2B7-indel	1	-1.66485e-09	3.08837e-05
cdh6	IGHV	1	2.36986e-09	2.42398e-05
cd63	TET2	1	-6.33913e-10	1.11976e-05
galnt3	TERT-promoter	1	-1.0943e-08	5.18486e-05
galnt3	PPM1D	1	5.35522e-09	2.56294e-05
dnm3	UGT2B7-indel	1	4.31462e-09	2.09391e-05
dnm3	PPM1D	1	6.39881e-09	3.12836e-05
galnt3	ASXL1	1	3.01737e-09	1.46798e-05
cdh6	TERT-promoter	1	2.58345e-09	3.36976e-05
cdh6	TP53	1	1.63764e-09	1.80889e-05
dnm3	SF3B1	1	-1.20727e-08	5.99441e-05
fkbp4	UGT2B7-indel	1	2.1903e-09	1.5278e-05
cd63	UGT2B7-indel	1	-7.57351e-10	1.8343e-05
coro1a	TERT-promoter	1	-2.64117e-09	7.04228e-05
dnm3	TET2	1	-2.43088e-09	1.24612e-05
coro1a	TET2	1	-5.24191e-10	1.91666e-05
cd63	JAK2-V617F	1	-8.01168e-10	3.30104e-05
dnm3	FGF1	1	3.87367e-09	2.12434e-05
fkbp4	TRIQK	1	-4.09355e-09	3.22565e-05
dctpp1	TRIQK	1	-2.4922e-10	1.93762e-05
galnt3	SF3B1	1	7.99746e-09	4.55558e-05
dnm3	MTCP1	1	-5.39867e-09	3.06614e-05
fkbp4	IGHV	1	2.77009e-09	2.86323e-05
dnm3	TERT-promoter	1	-8.08602e-09	5.07222e-05
fkbp4	TP53	1	-1.90614e-09	2.05729e-05
cdh6	UGT2B7-indel	1	-4.59469e-10	1.24655e-05
galnt3	DNMT3A	1	-9.04029e-10	6.02375e-06
galnt3	TET2	1	-1.27624e-09	8.51942e-06
galnt3	TRIQK	1	-4.39007e-09	3.00991e-05
cntnap2	DNMT3A	1	2.50588e-09	1.06487e-05
maged1	ASXL1	1	5.7792e-09	2.46714e-05
galnt3	DNMT3A-R882	1	2.14571e-09	1.62555e-05
cntnap2	MTCP1	1	4.43112e-09	2.28522e-05
galnt3	UGT2B7-indel	1	1.02633e-09	1.25502e-05
cntnap2	TP53	1	3.87961e-09	2.03621e-05
maged1	DNMT3A	1	1.37537e-09	7.22712e-06
dnm3	TRIQK	1	-2.57641e-09	3.21434e-05
cntnap2	TET2	1	1.67048e-09	8.83888e-06
maged1	DNMT3A-R882	1	-3.76607e-09	2.0078e-05
dnm3	IGHV	1	-2.07059e-09	2.97134e-05
galnt3	MTCP1	1	1.32288e-09	1.95609e-05
maged1	IGHV	1	5.69533e-09	3.21772e-05
maged1	UGT2B7-indel	1	2.52798e-09	1.50204e-05
cntnap2	DNMT3A-R882	1	2.4118e-09	1.48964e-05
maged1	FGF1	1	2.60463e-09	1.63334e-05
maged1	TET2	1	1.35972e-09	8.65088e-06
mmp9	ASXL1	1	2.16201e-09	1.35706e-05
dnm3	ASXL1	1	-3.06974e-10	1.3765e-05
maged1	PPM1D	1	-3.21439e-09	2.20643e-05
maged1	SF3B1	1	-6.12991e-09	4.18857e-05
mmp9	MTCP1	1	3.67646e-09	2.46538e-05
cntnap2	SF3B1	1	-5.25671e-09	3.74247e-05
mmp9	PPM1D	1	1.41345e-09	1.56125e-05
cntnap2	FGF1	1	-1.32721e-09	1.22613e-05
maged1	TERT-promoter	1	-3.72777e-09	3.52848e-05
cntnap2	UGT2B7-indel	1	9.93802e-10	1.0399e-05
cntnap2	IGHV	1	1.7871e-09	1.94791e-05
mmp9	DNMT3A-R882	1	1.3805e-09	1.2448e-05
mmp9	FGF1	1	1.3183e-09	1.18701e-05
cntnap2	TERT-promoter	1	1.8219e-09	2.49992e-05
cntnap2	ASXL1	1	-7.39551e-10	9.19644e-06
mmp9	TRIQK	1	1.75493e-09	1.93577e-05
maged1	MTCP1	1	-1.30497e-09	1.88095e-05
mmp9	DNMT3A	1	4.0267e-10	4.6386e-06
mmp9	TET2	1	-7.98771e-10	7.57549e-06
maged1	TP53	1	6.32508e-10	1.62958e-05
mmp9	UGT2B7-indel	1	-9.50878e-10	1.06364e-05
cntnap2	TRIQK	1	1.73123e-10	1.90528e-05
cntnap2	PPM1D	1	-3.00293e-10	1.44989e-05
mmp9	TERT-promoter	1	-2.22466e-09	2.71872e-05
mmp9	TP53	1	-1.03956e-10	1.21032e-05
maged1	TRIQK	1	-1.17115e-10	2.38259e-05
cd274	SF3B1	1	6.92013e-09	4.36484e-05
cd274	PPM1D	1	2.83763e-09	1.80888e-05
cd274	TP53	1	1.85943e-09	1.32058e-05
cd274	FGF1	1	1.46449e-09	1.04469e-05
cd274	ASXL1	1	1.01458e-09	7.60331e-06
cd274	IGHV	1	-2.33855e-09	1.80608e-05
cd274	DNMT3A	1	3.52253e-10	3.14327e-06
cd274	UGT2B7-indel	1	8.09225e-10	7.31807e-06
cd274	TET2	1	3.59233e-10	4.04369e-06
wars	TP53	1	-1.69587e-09	1.327e-05
wars	ASXL1	1	1.01149e-09	8.05153e-06
cd274	MTCP1	1	5.38318e-10	9.72131e-06
cd274	DNMT3A-R882	1	3.6975e-10	7.17546e-06
wars	MTCP1	1	-1.25728e-09	1.14607e-05
cd274	TERT-promoter	1	-9.20719e-10	1.8388e-05
wars	PPM1D	1	-1.028e-09	1.02722e-05
kazald1	SF3B1	1	5.75619e-09	4.74618e-05
igsf3	UGT2B7-indel	1	-1.23179e-09	1.03005e-05
igsf3	FGF1	1	1.30465e-09	1.11507e-05
kazald1	UGT2B7-indel	1	-1.45529e-09	1.23243e-05
igsf3	TP53	1	-1.47428e-09	1.29953e-05
cd274	TRIQK	1	-1.3205e-10	1.26984e-05
wars	FGF1	1	4.62286e-10	6.57941e-06
igsf3	ASXL1	1	6.69754e-10	6.49654e-06
igsf3	DNMT3A	1	3.0715e-10	3.03029e-06
wars	DNMT3A	1	-1.35085e-10	2.46462e-06
wars	TET2	1	1.87661e-10	3.46993e-06
wars	IGHV	1	3.64791e-10	9.57096e-06
kazald1	TRIQK	1	1.37562e-09	1.64388e-05
kazald1	TP53	1	8.22842e-10	1.04364e-05
kazald1	DNMT3A	1	-2.30929e-10	3.00284e-06
wars	DNMT3A-R882	1	-1.5392e-10	6.21938e-06
eif4ebp1	ASXL1	1	1.31311e-09	1.28188e-05
kazald1	IGHV	1	1.00661e-09	1.40721e-05
wars	TRIQK	1	1.82673e-10	9.82883e-06
kazald1	PPM1D	1	7.45396e-10	1.05361e-05
kazald1	DNMT3A-R882	1	5.66615e-10	8.09869e-06
igsf3	PPM1D	1	5.62256e-10	8.41944e-06
wars	TERT-promoter	1	1.36727e-10	1.2085e-05
kazald1	MTCP1	1	7.00817e-10	1.08963e-05
wars	SF3B1	1	1.20404e-10	1.24308e-05
wars	UGT2B7-indel	1	-3.8653e-11	5.22403e-06
eif4ebp1	UGT2B7-indel	1	9.19537e-10	1.0463e-05
eif4ebp1	FGF1	1	1.03242e-09	1.18663e-05
igsf3	TRIQK	1	5.67952e-10	1.14151e-05
kazald1	FGF1	1	3.6574e-10	7.2422e-06
eif4ebp1	TERT-promoter	1	-2.21598e-09	2.76194e-05
eif4ebp1	SF3B1	1	-2.19066e-09	2.79578e-05
igsf3	DNMT3A-R882	1	-2.17617e-10	5.84619e-06
igsf3	MTCP1	1	2.91606e-10	8.11599e-06
kazald1	TERT-promoter	1	6.45347e-10	1.79802e-05
eif4ebp1	MTCP1	1	9.78738e-10	1.39309e-05
eif4ebp1	DNMT3A	1	-2.28291e-10	3.57273e-06
igsf3	TERT-promoter	1	-3.46123e-10	1.4958e-05
igsf3	SF3B1	1	2.5368e-10	1.62605e-05
igsf3	JAK2-V617F	1	1.24389e-10	8.43306e-06
kazald1	ASXL1	1	-7.96832e-11	5.16062e-06
kazald1	TET2	1	-4.28765e-11	3.49616e-06
ezr	JAK2-V617F	1	-4.45588e-10	6.02067e-06
igsf3	TET2	1	1.47582e-11	2.82079e-06
eif4ebp1	DNMT3A-R882	1	-4.3034e-10	9.11276e-06
amigo2	DNMT3A	1	2.11272e-10	2.37207e-06
amigo2	DNMT3A-R882	1	5.49322e-10	6.24529e-06
amigo2	MTCP1	1	5.85449e-10	7.02997e-06
eif4ebp1	TET2	1	1.67527e-10	4.49108e-06
amigo2	TET2	1	1.7674e-10	2.23498e-06
amigo2	FGF1	1	3.3166e-10	4.23422e-06
amigo2	ASXL1	1	2.28817e-10	3.02954e-06
eif4ebp1	IGHV	1	3.26793e-10	1.39933e-05
amigo2	TRIQK	1	4.78054e-10	6.88193e-06
eif4ebp1	PPM1D	1	1.94754e-10	1.07201e-05
ezr	TET2	1	1.31795e-10	1.88191e-06
eif4ebp1	TRIQK	1	1.38663e-10	1.51231e-05
eif4ebp1	TP53	1	-6.23198e-12	1.00216e-05
amigo2	SF3B1	1	4.41168e-10	8.62177e-06
amigo2	PPM1D	1	-1.94757e-10	3.88828e-06
amigo2	TP53	1	-1.82925e-10	3.65491e-06
lgals1	PPM1D	1	1.03249e-09	1.33535e-05
ezr	FGF1	1	1.66802e-10	2.84853e-06
amigo2	UGT2B7-indel	1	-9.4609e-11	2.32102e-06
amigo2	TERT-promoter	1	-2.76168e-10	7.49285e-06
lgals1	UGT2B7-indel	1	2.93753e-10	4.5533e-06
lgals1	DNMT3A	1	-1.18224e-10	1.87137e-06
lgals1	MTCP1	1	4.16366e-10	6.90126e-06
lgals1	TET2	1	1.45963e-10	2.46213e-06
ezr	MTCP1	1	-1.72943e-10	3.60585e-06
ptn	PPM1D	1	8.21803e-10	1.22526e-05
lgals1	ASXL1	1	-1.8261e-10	3.3681e-06
ptn	TET2	1	2.60463e-10	4.07574e-06
ezr	DNMT3A	1	2.77421e-11	8.63632e-07
ezr	ASXL1	1	5.06728e-11	1.73766e-06
ezr	TERT-promoter	1	1.33856e-10	5.30719e-06
lgals1	DNMT3A-R882	1	-2.072e-10	4.24243e-06
ptn	FGF1	1	4.3064e-10	7.01464e-06
lgals1	SF3B1	1	-5.48442e-10	1.19664e-05
fcer2	TET2	1	-5.3519e-10	7.83527e-06
ezr	DNMT3A-R882	1	-8.08706e-11	2.42406e-06
fcer2	JAK2-V617F	1	1.20346e-09	1.81662e-05
lgals1	TRIQK	1	-3.37291e-10	7.79849e-06
amigo2	IGHV	1	-3.37025e-11	4.46243e-06
fcer2	TERT-promoter	1	1.30671e-09	2.22479e-05
fcer2	SF3B1	1	-1.31323e-09	2.28533e-05
lgals1	TP53	1	1.64117e-10	4.60706e-06
ezr	UGT2B7-indel	1	1.64696e-11	1.84503e-06
fcer2	ASXL1	1	-2.56731e-10	4.73438e-06
ezr	PPM1D	1	-2.825e-12	2.83062e-06
lgals1	IGHV	1	-1.78128e-10	6.29849e-06
ezr	TRIQK	1	-6.0228e-11	3.86616e-06
ptn	SF3B1	1	-6.07703e-10	1.38898e-05
ptn	TP53	1	2.544e-10	6.09858e-06
ptn	DNMT3A	1	-7.48342e-11	1.80066e-06
lgals1	FGF1	1	8.07135e-11	3.39007e-06
fcer2	PPM1D	1	3.76453e-10	7.74827e-06
ezr	TP53	1	-1.121e-11	2.62029e-06
fcer2	MTCP1	1	-3.83606e-10	7.94896e-06
ptn	MTCP1	1	-2.28522e-10	6.48819e-06
ptn	ASXL1	1	1.22139e-10	3.51988e-06
ptn	DNMT3A-R882	1	-1.58687e-10	4.70845e-06
ptn	IGHV	1	-2.73229e-10	8.38225e-06
lgals1	TERT-promoter	1	1.3368e-10	9.61069e-06
fcer2	UGT2B7-indel	1	-1.39372e-10	3.98885e-06
fcer2	DNMT3A-R882	1	-1.1201e-10	4.49523e-06
fcer2	DNMT3A	1	-3.06737e-11	1.50278e-06
fcer2	FGF1	1	7.96803e-11	4.13394e-06
fcer2	TP53	1	9.63209e-11	5.3125e-06
ptn	TRIQK	1	-4.58802e-11	7.88132e-06
ptn	TERT-promoter	1	6.47807e-11	1.12271e-05
fgf2	IGHV	1	1.11038e-09	2.19547e-05
fgf2	UGT2B7-indel	1	4.08607e-10	8.32131e-06
ptn	UGT2B7-indel	1	-1.14949e-12	3.47252e-06
fcer2	TRIQK	1	-6.78837e-11	8.21235e-06
fgf2	TET2	1	-1.4565e-10	3.4112e-06
fgf2	FGF1	1	2.7041e-10	6.44067e-06
fgf2	DNMT3A-R882	1	-2.62041e-10	6.50655e-06
fgf2	TRIQK	1	-3.4973e-10	1.04492e-05
fgf2	SF3B1	1	-5.28188e-10	1.66759e-05
fgf2	PPM1D	1	2.14563e-10	6.87997e-06
tnfrsf9	SF3B1	1	6.04381e-10	1.49211e-05
tnfrsf9	PPM1D	1	2.5061e-10	6.27151e-06
tnfrsf9	JAK2-V617F	1	2.39989e-10	6.28705e-06
fgf2	TERT-promoter	1	-1.85453e-10	1.26657e-05
fgf2	MTCP1	1	8.76283e-11	6.19327e-06
fgf2	ASXL1	1	4.42045e-11	3.22544e-06
fgf2	DNMT3A	1	1.92534e-11	1.53315e-06
fgf2	TP53	1	-6.83115e-11	5.47292e-06
tnfrsf9	DNMT3A	1	-3.40913e-11	1.05837e-06
tnfrsf9	TERT-promoter	1	2.26015e-10	7.65338e-06
pear1	DNMT3A	1	3.88909e-11	1.04901e-06
tnfrsf9	UGT2B7-indel	1	-5.80336e-11	2.17854e-06
tnfrsf9	FGF1	1	6.57938e-11	2.48565e-06
tnfrsf9	ASXL1	1	4.29394e-11	1.81496e-06
pear1	FGF1	1	5.31622e-11	1.63702e-06
pear1	ASXL1	1	3.62223e-11	1.16682e-06
pear1	MTCP1	1	-5.68788e-11	1.9503e-06
tnfrsf9	DNMT3A-R882	1	-4.07446e-11	2.28066e-06
tnfrsf9	MTCP1	1	4.4992e-11	3.04433e-06
tnfrsf9	TRIQK	1	-5.61933e-11	4.21299e-06
pear1	UGT2B7-indel	1	2.59836e-11	1.03639e-06
tnfrsf9	TP53	1	3.24199e-11	2.65067e-06
pear1	TERT-promoter	1	-7.11291e-11	3.08305e-06
pear1	IGHV	1	-3.4727e-11	1.86624e-06
pear1	TP53	1	2.24178e-11	1.29344e-06
pear1	PPM1D	1	2.37461e-11	1.37919e-06
pear1	TRIQK	1	3.44434e-11	2.01492e-06
pear1	SF3B1	1	-4.23162e-11	2.8708e-06
tnfrsf9	TET2	1	1.16438e-13	1.04798e-06
pear1	DNMT3A-R882	1	1.10227e-11	1.00633e-06
parp1	JAK2-V617F	1	2.35576e-10	8.3752e-06
pear1	TET2	1	3.16643e-12	4.90009e-07
parp1	ASXL1	1	-6.68173e-11	2.63863e-06
parp1	UGT2B7-indel	1	-3.73458e-11	2.01538e-06
parp1	SF3B1	1	-1.08418e-10	6.50807e-06
parp1	MTCP1	1	4.83102e-11	3.09735e-06
parp1	PPM1D	1	-4.32893e-11	2.88388e-06
parp1	DNMT3A-R882	1	-3.31233e-11	2.24164e-06
parp1	DNMT3A	1	9.46366e-12	7.47743e-07
parp1	FGF1	1	1.94887e-11	1.93991e-06
parp1	TERT-promoter	1	-4.40484e-11	5.19107e-06
parp1	TET2	1	7.45322e-12	9.84176e-07
parp1	TRIQK	1	-1.92215e-11	3.60141e-06
parp1	TP53	1	-6.0311e-12	2.37698e-06
zhx2	JAK2-V617F	1	2.45513e-11	1.91048e-06
zhx2	SF3B1	1	-3.6251e-11	2.99741e-06
zhx2	ASXL1	1	-8.14501e-12	6.95143e-07
zhx2	DNMT3A	1	-2.38781e-12	2.49389e-07
zhx2	DNMT3A-R882	1	-6.23074e-12	6.87487e-07
zhx2	TP53	1	7.45284e-12	8.25624e-07
zhx2	UGT2B7-indel	1	-4.65113e-12	5.50791e-07
zhx2	FGF1	1	3.79074e-12	5.63067e-07
zhx2	TERT-promoter	1	9.36465e-12	1.61167e-06
zhx2	PPM1D	1	-3.00076e-12	7.29101e-07
zhx2	TET2	1	-1.15181e-12	2.80825e-07
zhx2	MTCP1	1	-7.97451e-13	7.68926e-07
zhx2	TRIQK	1	4.17099e-13	9.96743e-07
fcrl3	TET2	1	3.55827e-12	5.0094e-07
fcrl3	UGT2B7-indel	1	5.56942e-12	7.96336e-07
fcrl3	DNMT3A	1	2.15156e-12	3.16834e-07
fcrl3	DNMT3A-R882	1	5.87683e-12	8.82241e-07
fcrl3	SF3B1	1	-1.10207e-11	2.02798e-06
fcrl3	TP53	1	4.08899e-12	8.14023e-07
fcrl3	PPM1D	1	-3.92211e-12	8.31738e-07
fcrl3	FGF1	1	2.57333e-12	5.77146e-07
fcrl3	JAK2-V617F	1	3.55662e-12	8.83943e-07
fcrl3	TERT-promoter	1	-5.27121e-12	1.53042e-06
fcrl3	TRIQK	1	-3.5533e-12	1.07299e-06
stc1	TERT-promoter	1	8.58515e-12	1.60342e-06
stc1	JAK2-V617F	1	-4.6841e-12	8.80317e-07
stc1	UGT2B7-indel	1	-2.2599e-12	4.4364e-07
stc1	ASXL1	1	-1.96188e-12	3.88558e-07
stc1	SF3B1	1	-6.96909e-12	1.44316e-06
fcrl3	MTCP1	1	5.42984e-13	7.00665e-07
stc1	TRIQK	1	4.18498e-12	9.01457e-07
fcrl3	ASXL1	1	-8.20807e-14	3.83888e-07
stc1	DNMT3A	1	4.95727e-13	1.3929e-07
stc1	FGF1	1	-1.33344e-12	3.79803e-07
stc1	DNMT3A-R882	1	1.21445e-12	3.86199e-07
stc1	PPM1D	1	1.48382e-12	4.95857e-07
stc1	MTCP1	1	-1.08082e-12	4.91796e-07
stc1	TP53	1	-2.71785e-13	4.13321e-07
stc1	TET2	1	4.47313e-14	1.66523e-07
cxcl11	FGF1	1	3.41014e-13	2.54256e-07
cxcl11	MTCP1	1	-4.91102e-13	3.67738e-07
cxcl11	TET2	1	1.07596e-13	9.86793e-08
cxcl11	TP53	1	-2.13724e-13	2.25106e-07
cxcl11	IGHV	1	-2.77487e-13	3.1568e-07
cxcl11	SF3B1	1	4.46731e-13	5.38779e-07
cxcl11	PPM1D	1	-1.73046e-13	2.23132e-07
cxcl11	DNMT3A	1	3.65133e-14	5.58468e-08
cxcl11	DNMT3A-R882	1	-8.48667e-14	1.58196e-07
cxcl11	UGT2B7-indel	1	4.44171e-14	1.25664e-07
cxcl11	TRIQK	1	-5.89899e-14	2.89747e-07
cxcl11	ASXL1	1	1.93833e-14	1.09314e-07
cxcl11	TERT-promoter	1	4.35894e-14	4.34074e-07
fcrl2	SF3B1	1	-2.54765e-13	3.78814e-07
fcrl2	DNMT3A-R882	1	4.05012e-14	6.99053e-08
fcrl2	ASXL1	1	-2.80132e-14	4.90471e-08
fcrl2	DNMT3A	1	1.19855e-14	2.18715e-08
fcrl2	JAK2-V617F	1	3.64883e-14	8.1216e-08
fcrl2	UGT2B7-indel	1	-1.16178e-14	3.77537e-08
fcrl2	MTCP1	1	-1.86908e-14	6.33238e-08
fcrl2	TP53	1	1.58602e-14	5.55356e-08
fcrl2	TERT-promoter	1	3.67612e-14	1.3452e-07
fcrl2	TRIQK	1	-1.00117e-14	8.41881e-08
fcrl2	PPM1D	1	-3.11957e-15	5.51065e-08
fcrl2	FGF1	1	2.12468e-15	3.96206e-08
fcrl2	TET2	1	-1.02328e-15	2.04407e-08

### Sheet: male chr17-CEN
term	estimate	std.error	statistic	p.value
has_LOYTRUE	-0.000841	0.000243	-3.46	0.00053
relative_TET2_depth	0.199	0.00282	70.6	0
relative_JAK2_depth	0.00956	0.00299	3.2	0.00139
relative_DNMT3A_depth	0.037	0.0015	24.8	3.55e-135
splines::ns(age_at_recruitment)	-0.00187	0.000237	-7.89	3.01e-15
baseline_depth	-0.000355	1.08e-05	-32.8	3.07e-235

### Sheet: female chr17-CEN
term	estimate	std.error	statistic	p.value
relative_TET2_depth	0.2	0.00264	75.7	0
relative_JAK2_depth	0.00863	0.0028	3.08	0.00205
relative_DNMT3A_depth	0.037	0.00139	26.6	3.54e-156
splines::ns(age_at_recruitment)	-0.000641	0.000202	-3.17	0.00151
baseline_depth	-0.00036	9.86e-06	-36.5	1.31e-291
